# Predicting Rates of Cognitive Decline in Older Adults with Brain- and Cardiac-Imputed Transcripts

**DOI:** 10.64898/2026.09.29.26364189

**Authors:** Ali Razavi, Nathan R. Tucker, Auyon J. Ghosh, Stephen V. Faraone, Stephen J. Glatt, Jonathan L. Hess

## Abstract

Severe cognitive decline due to dementia is an important clinical indicator signaling neurodegeneration. Predicting cognitive decline rates can be useful in establishing prognosis and modifying treatment regimens. The rate of decline is highly variable across patients with dementia and may be determined by an interplay of many factors. This variability poses challenges to existing tools for predicting disease progression. Changes in heart and brain tissue have been associated with cognitive decline, yet tissue-specific molecular data are difficult to obtain. In this study, we sought to estimate cognitive decline-related transcripts in the brain and heart of people actively living with and without dementia. We reconstructed transcriptomic profiles in brain and heart with the transcriptome-imputation algorithms *BrainGENIE* and *HeartGENIE,* and identified several hundreds of transcripts associated with cognitive decline over a two-year assessment window, with the cerebellar hemisphere, left ventricle of the heart, and atrial appendage showing the largest number of cognitive-related transcripts. Pathway analysis revealed an enrichment among cognition-related transcripts of gene sets involved in synaptic, proteostasis/autophagy, immunologic, and mitochondrial respiratory chain functioning. Hundreds of perturbagens show significant concordance with cognitive decline-related transcriptomic signatures in brain and heart, pointing to potentially druggable targets. Top brain- and heart-specific cognition-associated transcripts were incorporated into LASSO regression models predicting future cognitive decline and were compared to two models, one utilizing age, sex and educational attainment, and a hybrid model incorporating both data types. Our models were able to achieve statistically significant correlations in the test set, yet had weak overall. Together, these findings demonstrate that brain and heart transcriptomes capture distinct aspects of biology related to cognitive decline, providing more nuanced insights into normal and aberrant brain aging that may inform drug-repurposing and risk-prediction efforts.

## Supplementary Table 1 for "Predicting Rates of Cognitive Decline in Older Adults with Brain- and Cardiac-Imputed Transcripts" (part 4 of 25)

gene	logFC	AveExpr	t	P.Value	adj.P.Val	B	tissue	bonf	fdr
Brain_Caudate_basal_ganglia_GENE_ERVK9.11	0.202103442079029	0.00117277910943106	3.44653711019847	0.000609961187125487	0.00506652669951323	-0.572781441621141	Brain_Caudate_basal_ganglia	1	0.00506652669951323
Brain_Caudate_basal_ganglia_GENE_SOCS6	-0.13213165791063	0.000636885513751027	-3.4464627557155	0.000610125580440443	0.00506754725905162	-0.573023301095218	Brain_Caudate_basal_ganglia	1	0.00506754725905162
Brain_Anterior_cingulate_cortex_BA24_GENE_CCDC85A	-0.0803112766045659	0.00146386720916591	-3.44620474734951	0.00061069634217167	0.00507194264224628	-0.573862509233829	Brain_Anterior_cingulate_cortex_BA24	1	0.00507194264224628
Heart_Left_Ventricle_GENE_PIP4K2C	0.160951114470831	0.00147027940081062	3.44604568876061	0.000611048457076673	0.00507452164966328	-0.574379839474298	Heart_Left_Ventricle	1	0.00507452164966328
Brain_Caudate_basal_ganglia_GENE_C19orf48	0.252525048345907	-0.00316106981546773	3.44599688440594	0.000611156535368422	0.00507507381408219	-0.574538568655396	Brain_Caudate_basal_ganglia	1	0.00507507381408219
Brain_Cerebellar_Hemisphere_GENE_MMP17	0.15962440969325	-0.00138943971315804	3.44596114938878	0.000611235682642443	0.00507538567511513	-0.574654790321351	Brain_Cerebellar_Hemisphere	1	0.00507538567511513
Brain_Caudate_basal_ganglia_GENE_ENSG00000287576	0.138754387278951	0.00173346579942892	3.44579406735172	0.000611605869196341	0.00507811396926523	-0.575198179052235	Brain_Caudate_basal_ganglia	1	0.00507811396926523
Heart_Left_Ventricle_GENE_ENSG00000227249	-0.10495603551845	0.00124451223922651	-3.44572459474779	0.000611759854091891	0.00507904690945199	-0.575424112313933	Heart_Left_Ventricle	1	0.00507904690945199
Brain_Putamen_basal_ganglia_GENE_STX2	-0.0857622094754118	0.00263976924288918	-3.44568771402933	0.000611841614301743	0.00507938012858107	-0.575544051072934	Brain_Putamen_basal_ganglia	1	0.00507938012858107
Heart_Atrial_Appendage_GENE_PSMB8	0.174572337302261	-0.00714438140267906	3.44565522306193	0.00061191365139754	0.0050796325886217	-0.575649713026367	Heart_Atrial_Appendage	1	0.0050796325886217
Brain_Cerebellar_Hemisphere_GENE_TCF7	0.141266610963116	-0.0011957569682842	3.44558127424393	0.00061207763594741	0.00508064823885385	-0.575890194047781	Brain_Cerebellar_Hemisphere	1	0.00508064823885385
Brain_Nucleus_accumbens_basal_ganglia_GENE_ZNF783	-0.0972531917005834	0.00200986742991488	-3.44540973508927	0.000612458188975998	0.00508346128991723	-0.576448019113824	Brain_Nucleus_accumbens_basal_ganglia	1	0.00508346128991723
Brain_Cerebellar_Hemisphere_GENE_RAB4B	0.112902739770155	-0.00207954297956579	3.44537734505573	0.000612530069794315	0.0050837121238428	-0.576553344692325	Brain_Cerebellar_Hemisphere	1	0.0050837121238428
Heart_Left_Ventricle_GENE_ENSG00000273243	0.166377108313555	-0.00703701223846426	3.44525951437875	0.000612791629152894	0.00508553705945793	-0.57693649728119	Heart_Left_Ventricle	1	0.00508553705945793
Brain_Caudate_basal_ganglia_GENE_ENSG00000229635	0.167441161970425	-0.00424508964492259	3.44520736152399	0.000612907430804314	0.00508615219083229	-0.577106079854382	Brain_Caudate_basal_ganglia	1	0.00508615219083229
Heart_Atrial_Appendage_GENE_LBP	0.221611740650396	-0.00515666016035462	3.44516702305814	0.000612997013460766	0.00508654967758672	-0.577237244542538	Heart_Atrial_Appendage	1	0.00508654967758672
Heart_Atrial_Appendage_GENE_ASXL2	0.0261207376574452	-0.00057542205161305	3.44499335156135	0.000613382838316236	0.00508875876671018	-0.577801938560438	Heart_Atrial_Appendage	1	0.00508875876671018
Brain_Anterior_cingulate_cortex_BA24_GENE_A2M.AS1	0.242470134490649	-0.00526625734736914	3.44499270598296	0.00061338427294186	0.00508875876671018	-0.577804037612056	Brain_Anterior_cingulate_cortex_BA24	1	0.00508875876671018
Brain_Frontal_Cortex_BA9_GENE_SYT3	-0.400637397871827	0.0135896342674743	-3.44499087454736	0.000613388342835579	0.00508875876671018	-0.577809992390677	Brain_Frontal_Cortex_BA9	1	0.00508875876671018
Brain_Nucleus_accumbens_basal_ganglia_GENE_GLRX	-0.133552787153787	0.00198894394549037	-3.44496686951495	0.000613441690164443	0.00508885537507727	-0.577888042714508	Brain_Nucleus_accumbens_basal_ganglia	1	0.00508885537507727
Heart_Left_Ventricle_GENE_NSMF	0.188905955566881	-0.0022212072250674	3.44492850626416	0.000613526955314596	0.00508921672919105	-0.578012776484601	Heart_Left_Ventricle	1	0.00508921672919105
Heart_Atrial_Appendage_GENE_ZNF37BP	-0.187371917809611	0.00529929299106358	-3.44488351894216	0.000613626957036967	0.00508938268739094	-0.578159045978933	Heart_Atrial_Appendage	1	0.00508938268739094
Heart_Left_Ventricle_GENE_ENSG00000254739	0.0329212476308955	-0.000808136697769454	3.44488198114798	0.000613630375648072	0.00508938268739094	-0.578164045852567	Heart_Left_Ventricle	1	0.00508938268739094
Brain_Hippocampus_GENE_ZNF582.DT	0.0525042347337045	-0.000394192443400818	3.44484193876869	0.000613719398577504	0.00508945697748954	-0.578294236017367	Brain_Hippocampus	1	0.00508945697748954
Heart_Atrial_Appendage_GENE_TSC22D1.AS1	-0.196137433644103	0.00221421373297621	-3.4448404325643	0.000613722747433036	0.00508945697748954	-0.578299133125646	Heart_Atrial_Appendage	1	0.00508945697748954
Heart_Atrial_Appendage_GENE_ENSG00000287315	-0.32054854498754	0.00407367977802697	-3.44479508696064	0.000613823575647714	0.00508994721997412	-0.578446563902695	Heart_Atrial_Appendage	1	0.00508994721997412
Brain_Nucleus_accumbens_basal_ganglia_GENE_STK24.AS1	0.204199319592143	-0.000562730088453098	3.44476326030966	0.000613894353026164	0.00509018822525493	-0.578550039812027	Brain_Nucleus_accumbens_basal_ganglia	1	0.00509018822525493
Brain_Cerebellar_Hemisphere_GENE_SLC30A4	-0.100327844261499	0.00286779853529263	-3.44470811844478	0.000614016997733702	0.00509085923355403	-0.578729316785114	Brain_Cerebellar_Hemisphere	1	0.00509085923355403
Brain_Frontal_Cortex_BA9_GENE_CASP10	0.165768996962864	-0.00485436914493242	3.44460228168054	0.000614252460404791	0.00509236881797214	-0.579073405080392	Brain_Frontal_Cortex_BA9	1	0.00509236881797214
Brain_Hippocampus_GENE_NOS3	0.274520100114796	-0.00263612602947424	3.44458876701406	0.000614282533521404	0.00509236881797214	-0.579117342189136	Brain_Hippocampus	1	0.00509236881797214
Brain_Frontal_Cortex_BA9_GENE_RAB11FIP5	-0.246684628451487	0.00832338112234899	-3.44433557049686	0.000614846205683286	0.00509645429544796	-0.579940470943908	Brain_Frontal_Cortex_BA9	1	0.00509645429544796
Brain_Anterior_cingulate_cortex_BA24_GENE_ENSG00000250318	-0.219488658656923	0.00518702910638335	-3.44431234584394	0.000614897933117804	0.00509645429544796	-0.580015970186457	Brain_Anterior_cingulate_cortex_BA24	1	0.00509645429544796
Brain_Substantia_nigra_GENE_ABITRAM	0.172998325690961	0.000744944791247404	3.44431112579383	0.000614900650603798	0.00509645429544796	-0.580019936340296	Brain_Substantia_nigra	1	0.00509645429544796
Brain_Hippocampus_GENE_DUSP1	-0.618534312122348	0.0221035067872484	-3.4441761462808	0.000615201367241848	0.00509846665915501	-0.580458721087815	Brain_Hippocampus	1	0.00509846665915501
Brain_Hippocampus_GENE_SNX2	-0.0927553735468916	0.000940448287770909	-3.44416203040158	0.000615232823491513	0.00509846665915501	-0.580504607341339	Brain_Hippocampus	1	0.00509846665915501
Brain_Anterior_cingulate_cortex_BA24_GENE_ZNF248	-0.148938543548755	0.00188611348401749	-3.44414589095623	0.000615268790955491	0.00509846665915501	-0.580557071346931	Brain_Anterior_cingulate_cortex_BA24	1	0.00509846665915501
Brain_Caudate_basal_ganglia_GENE_DYNLL1	-0.201619993516002	0.00456896404845876	-3.44401116852505	0.000615569102365104	0.00510048023194132	-0.58099500028622	Brain_Caudate_basal_ganglia	1	0.00510048023194132
Heart_Atrial_Appendage_GENE_RN7SL81P	-0.257447931291752	-0.000259392579292857	-3.44399122515681	0.000615613569988699	0.00510048023194132	-0.581059826835669	Heart_Atrial_Appendage	1	0.00510048023194132
Brain_Amygdala_GENE_AMT	0.111495034522921	-0.000688868906694296	3.44398063851271	0.000615637176191233	0.00510048023194132	-0.581094238911334	Brain_Amygdala	1	0.00510048023194132
Brain_Anterior_cingulate_cortex_BA24_GENE_GNG11	0.130796173608466	0.000938416485363051	3.44395791233347	0.000615687854100294	0.00510055379905979	-0.581168110420441	Brain_Anterior_cingulate_cortex_BA24	1	0.00510055379905979
Brain_Amygdala_GENE_ANXA6	-0.111449077312364	0.00126941355133517	-3.44389413255641	0.000615830099665378	0.00510138588025027	-0.581375424271287	Brain_Amygdala	1	0.00510138588025027
Heart_Left_Ventricle_GENE_PHF20L1	-0.0640010953588315	0.00226208729875066	-3.44372946500792	0.000616197493099646	0.00510408279174338	-0.581910653166317	Heart_Left_Ventricle	1	0.00510408279174338
Brain_Anterior_cingulate_cortex_BA24_GENE_ALDH4A1	0.404270201472585	-0.00463982006367508	3.44367901537766	0.000616310093308482	0.00510466897890772	-0.582074627748439	Brain_Anterior_cingulate_cortex_BA24	1	0.00510466897890772
Brain_Nucleus_accumbens_basal_ganglia_GENE_IRS1	-0.0653582689223879	-0.000449603769034711	-3.44365958714957	0.000616353460936913	0.0051046816975166	-0.582137773991915	Brain_Nucleus_accumbens_basal_ganglia	1	0.0051046816975166
Brain_Amygdala_GENE_CDC42EP5	0.101973784359366	-0.000622629764918529	3.44363185976627	0.000616415358844095	0.00510484787302526	-0.582227893822349	Brain_Amygdala	1	0.00510484787302526
Brain_Hippocampus_GENE_ENTPD4	-0.070402565773552	-0.000196496892613746	-3.44347397409586	0.000616767929356599	0.00510684485336223	-0.582741042234637	Brain_Hippocampus	1	0.00510684485336223
Brain_Hippocampus_GENE_ERBIN	-0.110253430307855	0.000853941352491543	-3.44346590510755	0.000616785953063392	0.00510684485336223	-0.582767266862835	Brain_Hippocampus	1	0.00510684485336223
Heart_Left_Ventricle_GENE_ENSG00000268912	-0.1577980397893	-0.000788059614090542	-3.44346235807557	0.000616793876227572	0.00510684485336223	-0.582778794881208	Heart_Left_Ventricle	1	0.00510684485336223
Brain_Hypothalamus_GENE_COMMD7	-0.101778990216216	0.00347711929701808	-3.44343500397602	0.00061685498149442	0.00510684485336223	-0.58286769659045	Brain_Hypothalamus	1	0.00510684485336223
Brain_Amygdala_GENE_ENSG00000279144	0.341557941406802	-0.000823175252362236	3.44343018586881	0.000616865745063095	0.00510684485336223	-0.582883355524851	Brain_Amygdala	1	0.00510684485336223
Brain_Anterior_cingulate_cortex_BA24_GENE_RANP4	0.185010912313826	-0.00358989881988493	3.44340054247517	0.000616931971750291	0.00510704664871749	-0.582979696621599	Brain_Anterior_cingulate_cortex_BA24	1	0.00510704664871749
Brain_Substantia_nigra_GENE_FUS	0.190839593278964	-0.00561529632943549	3.44337551519285	0.000616987890688116	0.00510716309353476	-0.58306103472782	Brain_Substantia_nigra	1	0.00510716309353476
Heart_Left_Ventricle_GENE_ENSG00000280401	-0.213089459037276	0.00324750711603598	-3.44326320098039	0.000617238894722596	0.00510889424440134	-0.583426046429977	Heart_Left_Ventricle	1	0.00510889424440134
Brain_Anterior_cingulate_cortex_BA24_GENE_TTC13	-0.0359306125503814	-6.27378467733483e-05	-3.44321184233471	0.000617353704698501	0.00510949795692815	-0.583592953891727	Brain_Anterior_cingulate_cortex_BA24	1	0.00510949795692815
Heart_Left_Ventricle_GENE_ENSG00000277534	0.0830212101999416	0.000674341805191323	3.44318747021323	0.000617408194466132	0.00510960238415145	-0.583672158591334	Heart_Left_Ventricle	1	0.00510960238415145
Heart_Atrial_Appendage_GENE_DNAL1	0.076348099280728	-1.63585186995913e-05	3.44308755488813	0.000617631626227983	0.00511102880789713	-0.583996858538801	Heart_Atrial_Appendage	1	0.00511102880789713
Brain_Caudate_basal_ganglia_GENE_PRPF3	0.127082602401948	-0.00186570885020511	3.44307293686018	0.000617664321549636	0.00511102880789713	-0.584044362736223	Brain_Caudate_basal_ganglia	1	0.00511102880789713
Heart_Atrial_Appendage_GENE_PPFIA4	-0.301692267071941	0.00181890378991718	-3.4428786368841	0.000618099054784496	0.0051142793231111	-0.584675760921209	Heart_Atrial_Appendage	1	0.0051142793231111
Brain_Hypothalamus_GENE_CLCN2	0.183023922478686	-0.00673290939001766	3.44284566612688	0.000618172852978022	0.00511454314890515	-0.584782899475074	Brain_Hypothalamus	1	0.00511454314890515
Heart_Left_Ventricle_GENE_ENSG00000275198	-0.0765573563371159	0.00180616268577778	-3.44278711216673	0.000618303934121704	0.005114644943349	-0.584973168286028	Heart_Left_Ventricle	1	0.005114644943349
Brain_Amygdala_GENE_FADS6	-0.095996867436242	0.00101122530063851	-3.44277542245146	0.00061833010627221	0.005114644943349	-0.585011153189146	Brain_Amygdala	1	0.005114644943349
Heart_Left_Ventricle_GENE_FBXW5	-0.116976554409034	0.00018084875276171	-3.4427675540269	0.000618347723501538	0.005114644943349	-0.585036721008795	Heart_Left_Ventricle	1	0.005114644943349
Brain_Substantia_nigra_GENE_ENSG00000286431	0.0657919812846406	-0.00146980954019932	3.44274268097152	0.000618403416804794	0.005114644943349	-0.585117543655485	Brain_Substantia_nigra	1	0.005114644943349
Brain_Hypothalamus_GENE_ENSG00000233170	-0.151110231916422	0.00269748316744433	-3.44273752680725	0.000618414958088632	0.005114644943349	-0.585134291556101	Brain_Hypothalamus	1	0.005114644943349
Heart_Atrial_Appendage_GENE_ENSG00000283390	0.249824712935105	-0.00694273463544951	3.44270731383631	0.000618482615479066	0.005114644943349	-0.58523246486186	Heart_Atrial_Appendage	1	0.005114644943349
Brain_Anterior_cingulate_cortex_BA24_GENE_GPKOW	0.105840182950774	-0.00247245224400889	3.44269715112718	0.000618505374885042	0.005114644943349	-0.585265487140735	Brain_Anterior_cingulate_cortex_BA24	1	0.005114644943349
Brain_Anterior_cingulate_cortex_BA24_GENE_FASTKD3	-0.115857871399756	0.00160341218125711	-3.44268860372523	0.000618524517412497	0.005114644943349	-0.585293260636258	Brain_Anterior_cingulate_cortex_BA24	1	0.005114644943349
Brain_Amygdala_GENE_LINC01114	0.108527222481151	-8.9904877245331e-06	3.44267169840526	0.000618562379732066	0.005114644943349	-0.585348191733218	Brain_Amygdala	1	0.005114644943349
Heart_Left_Ventricle_GENE_NBPF1	0.0853807704324474	-0.000803792061474166	3.4422965266887	0.000619403196823146	0.00512125030841757	-0.586567184951948	Heart_Left_Ventricle	1	0.00512125030841757
Heart_Atrial_Appendage_GENE_CA4	-0.197968995384625	0.00438207687055242	-3.44224391446702	0.000619521194055646	0.00512187887996086	-0.586738120348888	Heart_Atrial_Appendage	1	0.00512187887996086
Brain_Putamen_basal_ganglia_GENE_AP1B1	0.108311230699081	-0.0010674469441293	3.44218354140708	0.0006196566229199	0.00512265147223559	-0.58693426737475	Brain_Putamen_basal_ganglia	1	0.00512265147223559
Brain_Frontal_Cortex_BA9_GENE_MSTO1	0.182735419142917	-0.00338457545669798	3.44203094992353	0.000619999039306952	0.00512513499312754	-0.587430009668433	Brain_Frontal_Cortex_BA9	1	0.00512513499312754
Brain_Amygdala_GENE_DNAJC4	0.0819727868838318	0.0005676881826797	3.44199858067599	0.000620071698822103	0.00512538842131434	-0.587535168828536	Brain_Amygdala	1	0.00512538842131434
Brain_Frontal_Cortex_BA9_GENE_SLITRK4	-0.394674605447445	0.00527472646146377	-3.44190457170167	0.000620282766577528	0.00512678579246293	-0.587840573858379	Brain_Frontal_Cortex_BA9	1	0.00512678579246293
Heart_Left_Ventricle_GENE_ZNF544	-0.0532831860396687	0.00045232166529522	-3.44181071292447	0.000620493563975655	0.00512818073991339	-0.588145482978724	Heart_Left_Ventricle	1	0.00512818073991339
Brain_Cerebellar_Hemisphere_GENE_ENSG00000274798	0.308087586946623	-0.00436186727222011	3.44177823634562	0.000620566518675478	0.00512830245457811	-0.588250984364818	Brain_Cerebellar_Hemisphere	1	0.00512830245457811
Heart_Left_Ventricle_GENE_TMEM11	-0.14726101758623	-0.000161541048323295	-3.441751181637	0.000620627299910353	0.00512830245457811	-0.588338871874034	Heart_Left_Ventricle	1	0.00512830245457811
Brain_Hypothalamus_GENE_DFFB	0.0998379984894717	-0.000398923691723367	3.44172716576718	0.000620681258728776	0.00512830245457811	-0.588416887128854	Brain_Hypothalamus	1	0.00512830245457811
Brain_Frontal_Cortex_BA9_GENE_LINC02724	-0.116568185572075	0.00302525984562236	-3.44171176605523	0.000620715861080225	0.00512830245457811	-0.588466912627657	Brain_Frontal_Cortex_BA9	1	0.00512830245457811
Heart_Left_Ventricle_GENE_L3HYPDH	0.120926614692702	-0.00272880139126203	3.44169505093516	0.000620753421121986	0.00512830245457811	-0.588521210947317	Heart_Left_Ventricle	1	0.00512830245457811
Brain_Nucleus_accumbens_basal_ganglia_GENE_SUGP1	-0.0941759874452457	0.00322889084659337	-3.44169192533999	0.000620760444787862	0.00512830245457811	-0.588531364275377	Brain_Nucleus_accumbens_basal_ganglia	1	0.00512830245457811
Heart_Atrial_Appendage_GENE_BAK1P2	-0.157932175487689	0.00236070195541139	-3.44159503793474	0.000620978201617271	0.0051297541285508	-0.588846093429578	Heart_Atrial_Appendage	1	0.0051297541285508
Brain_Cerebellar_Hemisphere_GENE_ENSG00000272054	-0.0995766857595017	0.00199334516079155	-3.44131725202159	0.000621602927411706	0.00513451670794311	-0.589748406469417	Brain_Cerebellar_Hemisphere	1	0.00513451670794311
Brain_Frontal_Cortex_BA9_GENE_INPPL1	0.0997147744631537	-0.00132553512899124	3.44130127137324	0.000621638884871927	0.00513451670794311	-0.589800313198511	Brain_Frontal_Cortex_BA9	1	0.00513451670794311
Brain_Substantia_nigra_GENE_STAB1	-0.488936228698198	0.013642239870061	-3.4412620920202	0.000621727049081872	0.00513489734993994	-0.58992757064234	Brain_Substantia_nigra	1	0.00513489734993994
Brain_Hypothalamus_GENE_PCDH12	0.0844614783017055	-0.000379089389104801	3.44108994257094	0.000622114570451155	0.00513775018970043	-0.590486708380133	Brain_Hypothalamus	1	0.00513775018970043
Brain_Cerebellar_Hemisphere_GENE_ENSG00000270988	-0.215984273123862	0.00582665948386325	-3.44103516033416	0.000622237936644104	0.00513842125822608	-0.590664634298824	Brain_Cerebellar_Hemisphere	1	0.00513842125822608
Brain_Amygdala_GENE_CASP9	0.0974935506388901	-0.00103999521585687	3.44101570713924	0.000622281749520774	0.00513843533160922	-0.590727815213571	Brain_Amygdala	1	0.00513843533160922
Brain_Frontal_Cortex_BA9_GENE_TUBA1B	-0.189182179712539	0.00317749288403063	-3.44089496378509	0.000622553754503234	0.00514033355129039	-0.591119962971417	Brain_Frontal_Cortex_BA9	1	0.00514033355129039
Brain_Anterior_cingulate_cortex_BA24_GENE_C14orf119	0.0817673583469643	-0.000515137783297533	3.44082903782679	0.000622702316227923	0.00514121233049127	-0.59133407036877	Brain_Anterior_cingulate_cortex_BA24	1	0.00514121233049127
Brain_Hippocampus_GENE_TMEM88B	-0.181977135323551	0.00111770186021194	-3.440749435278	0.000622881741721494	0.00514205949627032	-0.591592589924717	Brain_Hippocampus	1	0.00514205949627032
Heart_Atrial_Appendage_GENE_BRD1	-0.0564765739140525	0.001255821300325	-3.44074612621724	0.000622889201444487	0.00514205949627032	-0.591603336402806	Heart_Atrial_Appendage	1	0.00514205949627032
Brain_Substantia_nigra_GENE_FGF17	-0.111388577853142	0.0034487812550552	-3.4406877773855	0.000623020752800636	0.00514279756630968	-0.591792827956582	Brain_Substantia_nigra	1	0.00514279756630968
Brain_Hypothalamus_GENE_ENSG00000278607	-0.367083726942074	0.013979679919156	-3.4406560089483	0.000623092387770415	0.00514293735625745	-0.59189599668958	Brain_Hypothalamus	1	0.00514293735625745
Brain_Hypothalamus_GENE_C1RL	-0.16169880551081	-0.000120229668184087	-3.44064288707252	0.000623121978662818	0.00514293735625745	-0.591938610017824	Brain_Hypothalamus	1	0.00514293735625745
Brain_Frontal_Cortex_BA9_GENE_PROSER1	0.0949761405208891	-0.00342920806745373	3.44053630900384	0.000623362369407077	0.00514457346232969	-0.592284716829317	Brain_Frontal_Cortex_BA9	1	0.00514457346232969
Brain_Frontal_Cortex_BA9_GENE_CCNI	-0.201022386965661	0.00566537118649671	-3.44044988846361	0.000623557357619538	0.00514565994129335	-0.592565355564497	Brain_Frontal_Cortex_BA9	1	0.00514565994129335
Brain_Substantia_nigra_GENE_LCP2	-0.18874288654738	0.000188807771446243	-3.44044058479885	0.000623578352606337	0.00514565994129335	-0.592595567524837	Brain_Substantia_nigra	1	0.00514565994129335
Brain_Frontal_Cortex_BA9_GENE_PRR36	-0.117824490739998	0.00363907138145654	-3.44041470221015	0.000623636763662398	0.00514579396823282	-0.592679616115823	Brain_Frontal_Cortex_BA9	1	0.00514579396823282
Brain_Amygdala_GENE_PLPP7	-0.130425592910799	0.00198105049747424	-3.44022619904474	0.000624062325973204	0.00514895723555498	-0.593291724626234	Brain_Amygdala	1	0.00514895723555498
Heart_Left_Ventricle_GENE_RPL23A	0.115156915667381	-0.00237357449092964	3.44006446007874	0.000624427681691849	0.00515162336160455	-0.593816898684696	Heart_Left_Ventricle	1	0.00515162336160455
Brain_Putamen_basal_ganglia_GENE_ENSG00000288900	-0.149994353716457	0.00377957107773525	-3.44000913346973	0.000624552705984158	0.00515196073185617	-0.593996541369425	Brain_Putamen_basal_ganglia	1	0.00515196073185617
Heart_Left_Ventricle_GENE_C6orf89	-0.116318950216633	0.00254433209706442	-3.4400089974892	0.000624553013294885	0.00515196073185617	-0.593996982887919	Heart_Left_Ventricle	1	0.00515196073185617
Brain_Putamen_basal_ganglia_GENE_ACYP2	-0.0705830501619833	0.00159650413727787	-3.43985510196785	0.000624900901649973	0.00515416579137333	-0.594496659248004	Brain_Putamen_basal_ganglia	1	0.00515416579137333
Brain_Putamen_basal_ganglia_GENE_ENSG00000289235	0.166435614830198	-0.00740123485378915	3.43985337809086	0.000624904799581804	0.00515416579137333	-0.594502256304468	Brain_Putamen_basal_ganglia	1	0.00515416579137333
Brain_Anterior_cingulate_cortex_BA24_GENE_MAGT1	0.0794410700289058	-0.00177115986332205	3.43979373780705	0.000625039668740321	0.00515492975784293	-0.594695893778341	Brain_Anterior_cingulate_cortex_BA24	1	0.00515492975784293
Brain_Putamen_basal_ganglia_GENE_FMNL2	-0.115781451875637	0.0044340477470781	-3.43969920985022	0.000625253487700972	0.0051563447048168	-0.59500279644317	Brain_Putamen_basal_ganglia	1	0.0051563447048168
Brain_Substantia_nigra_GENE_IREB2	0.0335510132729939	-0.000857018174759456	3.43964643111912	0.000625372901042451	0.005156895133888	-0.595174148936906	Brain_Substantia_nigra	1	0.005156895133888
Brain_Cerebellar_Hemisphere_GENE_SH3PXD2B	-0.105812400060696	0.0020086407532185	-3.43963235507453	0.000625404752076643	0.005156895133888	-0.595219848082028	Brain_Cerebellar_Hemisphere	1	0.005156895133888
Brain_Substantia_nigra_GENE_MED29	0.143092279248832	-0.000517203900980517	3.43954455823811	0.000625603451421982	0.00515818499798119	-0.59550488436932	Brain_Substantia_nigra	1	0.00515818499798119
Brain_Cerebellar_Hemisphere_GENE_NT5CP1	-0.146108607368979	0.000306318705555113	-3.43947591646677	0.000625758840576212	0.00515911761352841	-0.59572772804373	Brain_Cerebellar_Hemisphere	1	0.00515911761352841
Heart_Atrial_Appendage_GENE_CRLS1	0.120682953982806	-0.0045450567031952	3.43943006946729	0.000625862647672768	0.00515962485949281	-0.595876566729124	Heart_Atrial_Appendage	1	0.00515962485949281
Brain_Caudate_basal_ganglia_GENE_MMD	0.209772763952824	-0.00364714562642481	3.43924639455932	0.00062627868679382	0.00516270081773284	-0.596472833851775	Brain_Caudate_basal_ganglia	1	0.00516270081773284
Brain_Frontal_Cortex_BA9_GENE_ENSG00000231355	-0.211183166181878	0.00733457796843069	-3.43922799545847	0.000626320376517823	0.00516270081773284	-0.596532561500243	Brain_Frontal_Cortex_BA9	1	0.00516270081773284
Brain_Caudate_basal_ganglia_GENE_ENSG00000277534	-0.14328161689198	-0.00115859386146231	-3.43918770430411	0.000626411679537302	0.00516310465589854	-0.596663354644028	Brain_Caudate_basal_ganglia	1	0.00516310465589854
Heart_Atrial_Appendage_GENE_CHD6	-0.0751331041024124	0.0022832765891717	-3.43914260933136	0.00062651388312262	0.00516341889144177	-0.59680974020292	Heart_Atrial_Appendage	1	0.00516341889144177
Brain_Hypothalamus_GENE_ERRFI1	0.137047389830212	-0.00351393660449817	3.43913354395738	0.00062653443083209	0.00516341889144177	-0.596839167647945	Brain_Hypothalamus	1	0.00516341889144177
Brain_Putamen_basal_ganglia_GENE_SLC37A1	0.0515527413664984	-0.00155600508735297	3.43909934182153	0.000626611959554191	0.00516370908971359	-0.59695019179457	Brain_Putamen_basal_ganglia	1	0.00516370908971359
Brain_Hippocampus_GENE_CUTC	-0.0567472747246537	-0.000111817444729355	-3.43900232409567	0.000626831926106115	0.00516488048899591	-0.597265116965136	Brain_Hippocampus	1	0.00516488048899591
Brain_Anterior_cingulate_cortex_BA24_GENE_ENSG00000254648	0.284391370961207	-0.00462580160661086	3.43896897938955	0.000626907544591872	0.00516488048899591	-0.597373353852765	Brain_Anterior_cingulate_cortex_BA24	1	0.00516488048899591
Brain_Frontal_Cortex_BA9_GENE_TMEM183A	-0.225463193985652	0.00585179565472527	-3.43896659242867	0.0006269129580224	0.00516488048899591	-0.597381101887201	Brain_Frontal_Cortex_BA9	1	0.00516488048899591
Heart_Left_Ventricle_GENE_RN7SL812P	-0.300245872470555	0.0024093353480225	-3.43896198412169	0.000626923409406099	0.00516488048899591	-0.597396060358769	Heart_Left_Ventricle	1	0.00516488048899591
Brain_Cerebellar_Hemisphere_GENE_ENSG00000279129	0.235582580511785	-0.00233059354689294	3.43890192219872	0.00062705964136856	0.00516565408201733	-0.59759101839451	Brain_Cerebellar_Hemisphere	1	0.00516565408201733
Brain_Frontal_Cortex_BA9_GENE_RPRD1B	0.0613618800806717	-0.00274797660720522	3.43886459411365	0.000627144322539441	0.005166002929043	-0.597712181872456	Brain_Frontal_Cortex_BA9	1	0.005166002929043
Brain_Substantia_nigra_GENE_EWSR1	0.122791933940956	0.00193380338783026	3.43878146681324	0.000627332940517234	0.00516720783431907	-0.597982000801147	Brain_Substantia_nigra	1	0.00516720783431907
Brain_Frontal_Cortex_BA9_GENE_CBLN1	-0.295591217079931	0.00253526317179601	-3.43866779423268	0.000627590952175173	0.00516880692673118	-0.59835095508457	Brain_Frontal_Cortex_BA9	1	0.00516880692673118
Brain_Anterior_cingulate_cortex_BA24_GENE_PPP1R3G	0.194474383100868	0.00120755773407733	3.43865861297305	0.000627611795926966	0.00516880692673118	-0.598380754769879	Brain_Anterior_cingulate_cortex_BA24	1	0.00516880692673118
Brain_Frontal_Cortex_BA9_GENE_ENSG00000270184	0.100044982293583	-0.00348333019901705	3.438566964264	0.000627819896778137	0.0051701718426267	-0.598678215516805	Brain_Frontal_Cortex_BA9	1	0.0051701718426267
Brain_Anterior_cingulate_cortex_BA24_GENE_ACADSB	0.129146815860485	-0.00464054439358591	3.43850885397757	0.000627951877423265	0.00517090975762239	-0.598866817941988	Brain_Anterior_cingulate_cortex_BA24	1	0.00517090975762239
Brain_Amygdala_GENE_F2R	0.121078115906327	-0.00264810862876611	3.43831330400897	0.000628396202512912	0.00517373615094616	-0.599501471426027	Brain_Amygdala	1	0.00517373615094616
Heart_Left_Ventricle_GENE_PPP1R13B	-0.126593312500246	0.00425407416276569	-3.43830738118606	0.000628409664818212	0.00517373615094616	-0.599520693289239	Heart_Left_Ventricle	1	0.00517373615094616
Brain_Cerebellar_Hemisphere_GENE_RNA5SP490	-0.504517818731832	0.00737532281668957	-3.43830181946687	0.000628422306596223	0.00517373615094616	-0.599538743201655	Brain_Cerebellar_Hemisphere	1	0.00517373615094616
Heart_Atrial_Appendage_GENE_RN7SKP161	-0.082078076581474	0.00151518374454191	-3.43825626368783	0.000628525863732082	0.00517423963431819	-0.599686588128493	Heart_Atrial_Appendage	1	0.00517423963431819
Heart_Atrial_Appendage_GENE_SNRPE	0.188069059182185	-0.00656524695474129	3.4380978783579	0.000628886028246975	0.00517685538686737	-0.600200591028446	Heart_Atrial_Appendage	1	0.00517685538686737
Brain_Caudate_basal_ganglia_GENE_RFX1	-0.0537223758795099	0.0018646079026677	-3.43805136425759	0.000628991836781217	0.0051773771236923	-0.600351537459601	Brain_Caudate_basal_ganglia	1	0.0051773771236923
Brain_Putamen_basal_ganglia_GENE_ENSG00000275454	0.174572408719391	-0.00343804000634736	3.43780554731686	0.0006295512877722	0.00518163257414448	-0.601149224164752	Brain_Putamen_basal_ganglia	1	0.00518163257414448
Brain_Frontal_Cortex_BA9_GENE_IQCE	-0.0971787523992444	0.00387076959924457	-3.43773159448904	0.000629719686675111	0.00518205495316577	-0.601389193633237	Brain_Frontal_Cortex_BA9	1	0.00518205495316577
Brain_Anterior_cingulate_cortex_BA24_GENE_FAXDC2	0.122401080394662	-0.0026619976811424	3.43772413618352	0.000629736672407482	0.00518205495316577	-0.601413394808083	Brain_Anterior_cingulate_cortex_BA24	1	0.00518205495316577
Brain_Nucleus_accumbens_basal_ganglia_GENE_LINC01664	-0.0656785799026212	0.00143915893912903	-3.43769061518095	0.000629813019257703	0.00518205495316577	-0.601522165226969	Brain_Nucleus_accumbens_basal_ganglia	1	0.00518205495316577
Brain_Caudate_basal_ganglia_GENE_ENSG00000275485	0.19829599617439	-0.00368780437668598	3.43768193443648	0.000629832791777108	0.00518205495316577	-0.601550332721711	Brain_Caudate_basal_ganglia	1	0.00518205495316577
Brain_Amygdala_GENE_ENSG00000273209	0.164867352888732	0.000776248895990717	3.43765983621291	0.000629883128501067	0.00518205495316577	-0.601622037277656	Brain_Amygdala	1	0.00518205495316577
Brain_Substantia_nigra_GENE_ZNF454.DT	0.406631783139535	-0.00278976208477892	3.43765742787152	0.000629888614599372	0.00518205495316577	-0.601629851863247	Brain_Substantia_nigra	1	0.00518205495316577
Brain_Caudate_basal_ganglia_GENE_MLC1	0.260400519764411	0.00132310095090168	3.43765248770351	0.000629899868229487	0.00518205495316577	-0.601645881702959	Brain_Caudate_basal_ganglia	1	0.00518205495316577
Brain_Cerebellar_Hemisphere_GENE_TEX2	-0.121107999914594	0.000935808208100534	-3.43760480910659	0.000630008489012267	0.00518259915715174	-0.60180058791218	Brain_Cerebellar_Hemisphere	1	0.00518259915715174
Heart_Atrial_Appendage_GENE_ENSG00000255342	-0.0307579713432361	0.000154249656128267	-3.43756744210886	0.000630093630250613	0.0051829501524922	-0.601921833889753	Heart_Atrial_Appendage	1	0.0051829501524922
Brain_Anterior_cingulate_cortex_BA24_GENE_ENSG00000272986	0.477160228707251	-0.0147893754354869	3.43748674502205	0.000630277536333626	0.00518411345401184	-0.602183670186254	Brain_Anterior_cingulate_cortex_BA24	1	0.00518411345401184
Brain_Substantia_nigra_GENE_MIIP	0.0954728544521256	-0.00251252457388183	3.43723455018923	0.000630852603089957	0.00518803343692678	-0.603001924004232	Brain_Substantia_nigra	1	0.00518803343692678
Brain_Hypothalamus_GENE_ACKR1	0.535340130129968	-0.0181685076504298	3.43722434900101	0.000630875874624069	0.00518803343692678	-0.603035020860495	Brain_Hypothalamus	1	0.00518803343692678
Brain_Amygdala_GENE_DUSP4	0.247247161427602	-0.00956832247332526	3.43721169128179	0.000630904751250379	0.00518803343692678	-0.603076087584371	Brain_Amygdala	1	0.00518803343692678
Brain_Frontal_Cortex_BA9_GENE_KLHDC8A	-0.211679033793396	0.00637806122652203	-3.43720317391086	0.000630924183007125	0.00518803343692678	-0.60310372127443	Brain_Frontal_Cortex_BA9	1	0.00518803343692678
Brain_Caudate_basal_ganglia_GENE_LINC00930	-0.0777590086980571	0.00323816723560619	-3.43709144491492	0.000631179136209474	0.00518978017878645	-0.603466207861625	Brain_Caudate_basal_ganglia	1	0.00518978017878645
Brain_Substantia_nigra_GENE_ACOT13	0.0843946932916702	-0.000681026957547281	3.43705073773208	0.000631272049376595	0.00519017750057682	-0.603598272902917	Brain_Substantia_nigra	1	0.00519017750057682
Heart_Left_Ventricle_GENE_PLIN5	-0.494315266057506	0.00296139839039385	-3.43703300684375	0.00063131252369179	0.00519017750057682	-0.60365579620161	Heart_Left_Ventricle	1	0.00519017750057682
Brain_Amygdala_GENE_CPLX1	-0.15303572734596	0.00109876758230508	-3.43689308069944	0.000631632018164298	0.00519245431908872	-0.604109740554483	Brain_Amygdala	1	0.00519245431908872
Heart_Left_Ventricle_GENE_FAM237A	-0.0828488779716216	-1.01923629778355e-05	-3.43685150011198	0.00063172698851157	0.00519288521078409	-0.604244631683773	Heart_Left_Ventricle	1	0.00519288521078409
Brain_Frontal_Cortex_BA9_GENE_INTS1	-0.163804230437203	0.00267620609035171	-3.43682287032159	0.000631792386891679	0.00519307297505171	-0.604337508365388	Brain_Frontal_Cortex_BA9	1	0.00519307297505171
Brain_Substantia_nigra_GENE_ADGRA1.AS1	-0.210792108244256	0.00399022690909445	-3.43669525638268	0.00063208396932845	0.00519511972851162	-0.604751486289537	Brain_Substantia_nigra	1	0.00519511972851162
Heart_Atrial_Appendage_GENE_TMEM33	0.0806902856956689	-0.00118952403174243	3.43660587858695	0.000632288261530844	0.00519644881317927	-0.60504141790791	Heart_Atrial_Appendage	1	0.00519644881317927
Brain_Anterior_cingulate_cortex_BA24_GENE_CTNND1	0.113842979431715	-0.00287540130497914	3.43651278519907	0.00063250111199808	0.00519784805003042	-0.605343394816741	Brain_Anterior_cingulate_cortex_BA24	1	0.00519784805003042
Brain_Cerebellar_Hemisphere_GENE_PIGT	0.115705183871344	-0.000255105557459731	3.43649172687268	0.000632549269418272	0.00519789375411266	-0.605411702860062	Brain_Cerebellar_Hemisphere	1	0.00519789375411266
Brain_Nucleus_accumbens_basal_ganglia_GENE_ENSG00000270068	-0.36590312908099	0.0100810028421871	-3.43647154834395	0.000632595418074	0.00519792294638301	-0.605477156679728	Brain_Nucleus_accumbens_basal_ganglia	1	0.00519792294638301
Brain_Cerebellar_Hemisphere_GENE_ZER1	-0.0710035628240462	0.00319233076804568	-3.43636979614005	0.000632828175029728	0.00519948535837111	-0.605807208357151	Brain_Cerebellar_Hemisphere	1	0.00519948535837111
Brain_Substantia_nigra_GENE_ENSG00000183562	-0.154906352376483	-0.000515147892022987	-3.4363307914918	0.000632917418875303	0.00519986849730799	-0.605933724507325	Brain_Substantia_nigra	1	0.00519986849730799
Heart_Left_Ventricle_GENE_ENSG00000287809	-0.0804412910580819	0.00264137168918747	-3.4363042523782	0.000632978147901455	0.00520001733082797	-0.606019806448083	Heart_Left_Ventricle	1	0.00520001733082797
Heart_Atrial_Appendage_GENE_GDF9	0.0521308504077841	-0.0022863881838933	3.43623417535804	0.000633138530141648	0.00520098475638674	-0.606247104344549	Heart_Atrial_Appendage	1	0.00520098475638674
Heart_Left_Ventricle_GENE_MAP1LC3A	-0.247190401368447	0.0048941480352465	-3.43583528702489	0.000634052170733568	0.00520813935718065	-0.607540831652384	Heart_Left_Ventricle	1	0.00520813935718065
Heart_Atrial_Appendage_GENE_ECT2	0.0574560934808943	-0.00109850836791453	3.43581594166556	0.000634096511891822	0.00520815300216297	-0.607603571419389	Heart_Atrial_Appendage	1	0.00520815300216297
Heart_Atrial_Appendage_GENE_RPL36AL	0.101321300473419	0.00165339406430431	3.43578670470247	0.00063416353090987	0.00520835289742022	-0.607698390430108	Heart_Atrial_Appendage	1	0.00520835289742022
Brain_Hippocampus_GENE_MT.ND3	-0.115615046277344	-0.00207667981020181	-3.43563070127842	0.000634521244593125	0.00521094006563093	-0.608204315359639	Brain_Hippocampus	1	0.00521094006563093
Heart_Left_Ventricle_GENE_STT3B	-0.0482124667908892	0.00168176538566416	-3.43556175424823	0.000634679399134722	0.00521188813712058	-0.608427906143549	Heart_Left_Ventricle	1	0.00521188813712058
Brain_Frontal_Cortex_BA9_GENE_MRTFB	-0.212670815457094	0.00113216065640605	-3.43548136986674	0.000634863835731524	0.0052130518906296	-0.60868858209703	Brain_Frontal_Cortex_BA9	1	0.0052130518906296
Brain_Amygdala_GENE_USP2	-0.101450721741543	0.000379633249331152	-3.43541071642824	0.000635025986606474	0.00521352610104403	-0.6089176970621	Brain_Amygdala	1	0.00521352610104403
Brain_Anterior_cingulate_cortex_BA24_GENE_RAB34	0.145505603651464	-0.00124872296371697	3.43540384696183	0.000635041754212067	0.00521352610104403	-0.608939973126606	Brain_Anterior_cingulate_cortex_BA24	1	0.00521352610104403
Brain_Anterior_cingulate_cortex_BA24_GENE_CYBRD1	0.161225443179018	-0.000571948144573767	3.4354003596704	0.000635049758792396	0.00521352610104403	-0.608951281576481	Brain_Anterior_cingulate_cortex_BA24	1	0.00521352610104403
Brain_Hypothalamus_GENE_FADD	-0.172000743757503	-0.00313046025370639	-3.43533563317946	0.000635198346308875	0.00521439514318059	-0.609161172070277	Brain_Hypothalamus	1	0.00521439514318059
Brain_Caudate_basal_ganglia_GENE_MEX3A	0.186937699275517	-0.00559290248212416	3.43519783109104	0.000635514795739894	0.00521664196788294	-0.609608014337526	Brain_Caudate_basal_ganglia	1	0.00521664196788294
Heart_Atrial_Appendage_GENE_PSEN1	0.039400362597445	-0.000479378464039871	3.43506212097734	0.000635826584851848	0.0052188502385351	-0.610048056312608	Heart_Atrial_Appendage	1	0.0052188502385351
Brain_Substantia_nigra_GENE_ATP5PB	0.180270083648665	-0.00374240299878789	3.43501628413228	0.000635931925584246	0.00521936380247474	-0.610196679174152	Brain_Substantia_nigra	1	0.00521936380247474
Brain_Amygdala_GENE_PLBD2	-0.115868119805227	1.76699273073108e-05	-3.43494407122005	0.000636097915950882	0.00522005724966741	-0.610430820791913	Brain_Amygdala	1	0.00522005724966741
Brain_Substantia_nigra_GENE_STAC2	-0.352520451974937	-0.00551219804775865	-3.43494230737226	0.00063610197088008	0.00522005724966741	-0.610436539795652	Brain_Substantia_nigra	1	0.00522005724966741
Heart_Atrial_Appendage_GENE_PEAR1	-0.214377116840709	0.00826823761257407	-3.43478295701437	0.000636468402670763	0.00522247314426605	-0.610953197091249	Heart_Atrial_Appendage	1	0.00522247314426605
Brain_Nucleus_accumbens_basal_ganglia_GENE_ZGLP1	-0.331153611139953	0.014520157669857	-3.43477706302166	0.000636481959890556	0.00522247314426605	-0.610972306581988	Brain_Nucleus_accumbens_basal_ganglia	1	0.00522247314426605
Brain_Nucleus_accumbens_basal_ganglia_GENE_GTF2IP13	0.153496311078032	-0.00370382569686536	3.43472080263987	0.000636611382219395	0.00522318387342623	-0.611154712292853	Brain_Nucleus_accumbens_basal_ganglia	1	0.00522318387342623
Heart_Left_Ventricle_GENE_WIPF2	0.0860824801527065	0.000231095772167801	3.434690349317	0.000636681447794006	0.00522340753740802	-0.61125344594319	Heart_Left_Ventricle	1	0.00522340753740802
Brain_Hippocampus_GENE_TACC1	-0.158993113036977	0.00222075256916574	-3.43462488976749	0.000636832078396062	0.00522396708078979	-0.611465671514918	Brain_Hippocampus	1	0.00522396708078979
Heart_Atrial_Appendage_GENE_ENSG00000273044	-0.0935865953897554	0.00040417701521583	-3.43462350306833	0.000636835269723579	0.00522396708078979	-0.611470167272738	Heart_Atrial_Appendage	1	0.00522396708078979
Brain_Substantia_nigra_GENE_ABCB1	-0.104624842417312	0.0029714283809778	-3.43433264358314	0.000637504978909151	0.00522877690418943	-0.612413111899371	Brain_Substantia_nigra	1	0.00522877690418943
Heart_Left_Ventricle_GENE_HMGN2	0.246044703391601	-0.00499579472643714	3.43433162898271	0.000637507316194073	0.00522877690418943	-0.612416401024029	Heart_Left_Ventricle	1	0.00522877690418943
Brain_Anterior_cingulate_cortex_BA24_GENE_LAP3	0.125749588452998	-0.0033103165299791	3.43426540185938	0.000637659897635836	0.00522959554356139	-0.612631093639473	Brain_Anterior_cingulate_cortex_BA24	1	0.00522959554356139
Heart_Left_Ventricle_GENE_MAGEH1	0.186308283858548	0.00191680362074089	3.43425110603043	0.00063769283843211	0.00522959554356139	-0.612677436803612	Heart_Left_Ventricle	1	0.00522959554356139
Brain_Putamen_basal_ganglia_GENE_CD99L2	-0.0531056414278421	0.000501366668206303	-3.43422685468419	0.000637748722602889	0.00522970238033636	-0.612756052607153	Brain_Putamen_basal_ganglia	1	0.00522970238033636
Brain_Caudate_basal_ganglia_GENE_ENSG00000289639	0.196865964868329	-0.00426590204585145	3.43401540036641	0.000638236186002166	0.00523334802482679	-0.613441503412379	Brain_Caudate_basal_ganglia	1	0.00523334802482679
Brain_Substantia_nigra_GENE_SDHC	0.102655443180216	-0.00134557680610348	3.43398774503185	0.000638299965241655	0.00523351932799225	-0.613531148020035	Brain_Substantia_nigra	1	0.00523351932799225
Brain_Caudate_basal_ganglia_GENE_ENSG00000272715	0.292638829509618	-0.0053480650782004	3.43391116582147	0.000638476604640604	0.00523461590372774	-0.613779375481746	Brain_Caudate_basal_ganglia	1	0.00523461590372774
Heart_Left_Ventricle_GENE_NID2	0.112445487728314	-0.000392340978749427	3.43386877205685	0.000638574410693995	0.00523506605227859	-0.613916790348673	Heart_Left_Ventricle	1	0.00523506605227859
Heart_Atrial_Appendage_GENE_DNA2	-0.0414860713203575	0.00170446479929058	-3.43383042730245	0.000638662887368307	0.00523543966275559	-0.614041079381645	Heart_Atrial_Appendage	1	0.00523543966275559
Brain_Cerebellar_Hemisphere_GENE_SLC38A7	0.107326369232434	-0.00141501616412922	3.4337858294562	0.000638765806806375	0.00523593160965731	-0.614185635244852	Brain_Cerebellar_Hemisphere	1	0.00523593160965731
Brain_Amygdala_GENE_C2	-0.130320360320907	0.00091994113524062	-3.43370295501424	0.000638957099072066	0.00523714782949799	-0.614454253004673	Brain_Amygdala	1	0.00523714782949799
Brain_Caudate_basal_ganglia_GENE_MOB2	-0.0968417580890018	0.00410627488645346	-3.43358943271725	0.000639219219982268	0.00523855231423652	-0.614822198408114	Brain_Caudate_basal_ganglia	1	0.00523855231423652
Heart_Left_Ventricle_GENE_ZNF347	-0.0444090728305307	0.0011137813323243	-3.43357817478667	0.000639245219803394	0.00523855231423652	-0.614858686673813	Heart_Left_Ventricle	1	0.00523855231423652
Brain_Substantia_nigra_GENE_ENSG00000276030	0.446068339242434	-0.00321107906712398	3.43357297008078	0.000639257240234176	0.00523855231423652	-0.614875555693673	Brain_Substantia_nigra	1	0.00523855231423652
Brain_Hippocampus_GENE_OR52N4	-0.193496708445734	0.00305747498981912	-3.43349744289118	0.000639431696363883	0.00523953733956107	-0.615120344803583	Brain_Hippocampus	1	0.00523953733956107
Brain_Cerebellar_Hemisphere_GENE_ENSG00000279288	-0.149817575439247	0.00420291129039953	-3.4334837556182	0.00063946331660015	0.00523953733956107	-0.615164705697936	Brain_Cerebellar_Hemisphere	1	0.00523953733956107
Brain_Amygdala_GENE_TMBIM6	0.145016546695418	-0.00449058599644853	3.43337037588935	0.000639725301684598	0.00524133202054305	-0.615532166554788	Brain_Amygdala	1	0.00524133202054305
Brain_Putamen_basal_ganglia_GENE_ENSG00000225916	0.168792456536085	-0.00308020086552329	3.43326494023943	0.000639969020311565	0.00524268181120606	-0.615873870423482	Brain_Putamen_basal_ganglia	1	0.00524268181120606
Brain_Hippocampus_GENE_C4A	-0.234889790587528	0.00518066076537282	-3.43324644491926	0.000640011781893613	0.00524268181120606	-0.615933810426927	Brain_Hippocampus	1	0.00524268181120606
Brain_Anterior_cingulate_cortex_BA24_GENE_FAM171A1	-0.124052783757467	0.00272539311949787	-3.43322518106175	0.00064006094768699	0.00524268181120606	-0.616002722379425	Brain_Anterior_cingulate_cortex_BA24	1	0.00524268181120606
Heart_Left_Ventricle_GENE_GNB2	0.176107027636345	0.000388514544215212	3.43322476888866	0.000640061900738748	0.00524268181120606	-0.616004058146775	Heart_Left_Ventricle	1	0.00524268181120606
Heart_Left_Ventricle_GENE_SLX9	-0.209972115085689	-0.00529781003692014	-3.43290308356263	0.000640806124902778	0.00524808958617847	-0.617046526619474	Heart_Left_Ventricle	1	0.00524808958617847
Brain_Anterior_cingulate_cortex_BA24_GENE_SHE	0.0897723522991306	-0.0016219318645545	3.43290221611868	0.00064080813283885	0.00524808958617847	-0.617049337572397	Brain_Anterior_cingulate_cortex_BA24	1	0.00524808958617847
Brain_Hypothalamus_GENE_ENSG00000274560	0.324321454286398	-0.00753203744594499	3.43287717505078	0.000640866099763289	0.00524817517790162	-0.617130482881048	Brain_Hypothalamus	1	0.00524817517790162
Brain_Anterior_cingulate_cortex_BA24_GENE_CCK	-0.176195647290868	0.00162480067239376	-3.43286054464133	0.000640904599772921	0.00524817517790162	-0.617184373229121	Brain_Anterior_cingulate_cortex_BA24	1	0.00524817517790162
Heart_Left_Ventricle_GENE_YAP1	0.106714398130172	0.000950454166569255	3.43283990115242	0.0006409523932097	0.00524821436211456	-0.617251267494214	Heart_Left_Ventricle	1	0.00524821436211456
Brain_Putamen_basal_ganglia_GENE_RPL10P1	-0.110339138553519	0.00215024487132053	-3.43279911313648	0.000641046834667434	0.0052486354764357	-0.617383438029155	Brain_Putamen_basal_ganglia	1	0.0052486354764357
Brain_Frontal_Cortex_BA9_GENE_LIMS2	0.240888419445573	-0.00251550662704568	3.43274092193259	0.000641181594309328	0.00524920344331144	-0.617571999698145	Brain_Frontal_Cortex_BA9	1	0.00524920344331144
Brain_Hippocampus_GENE_KCNA3	0.169879648012773	-0.00430028870661282	3.43273200930044	0.000641202236585049	0.00524920344331144	-0.617600879751315	Brain_Hippocampus	1	0.00524920344331144
Brain_Substantia_nigra_GENE_SLC39A8	0.102083591695333	-0.00152782274353796	3.43270015766562	0.000641276012251066	0.00524926466357367	-0.617704089629283	Brain_Substantia_nigra	1	0.00524926466357367
Brain_Hypothalamus_GENE_MXD4	0.132513573305733	0.00213170599653683	3.43269163736611	0.000641295748554072	0.00524926466357367	-0.617731698074751	Brain_Hypothalamus	1	0.00524926466357367
Heart_Left_Ventricle_GENE_ENSG00000243225	0.587406300356935	-0.0151352041176209	3.43259372872645	0.000641522583421468	0.00525053752537747	-0.618048948096109	Heart_Left_Ventricle	1	0.00525053752537747
Brain_Amygdala_GENE_RPL15P3	0.31521085129776	-0.000222135081421432	3.43258737469334	0.000641537307039189	0.00525053752537747	-0.61806953655315	Brain_Amygdala	1	0.00525053752537747
Brain_Amygdala_GENE_ZNF792	-0.105389752497352	0.00317997605394788	-3.43252365740069	0.000641684970699187	0.00525139384377174	-0.618275992499737	Brain_Amygdala	1	0.00525139384377174
Brain_Putamen_basal_ganglia_GENE_ZBTB26	-0.066046589976728	0.00162084787928465	-3.43243928874986	0.00064188054227587	0.00525249284501813	-0.61854935706244	Brain_Putamen_basal_ganglia	1	0.00525249284501813
Heart_Atrial_Appendage_GENE_RPL15P3	0.126624231386338	-0.000317802043595967	3.43242858941955	0.000641905347934534	0.00525249284501813	-0.618584023718086	Heart_Atrial_Appendage	1	0.00525249284501813
Heart_Left_Ventricle_GENE_CYP27A1	0.0678281035786252	0.000111248626943973	3.43240270514138	0.000641965362544097	0.00525263170581541	-0.618667890348217	Heart_Left_Ventricle	1	0.00525263170581541
Heart_Left_Ventricle_GENE_C18orf25	-0.0400427392224557	0.000649820940402076	-3.43232175046975	0.000642153095703106	0.00525381548524697	-0.618930184481493	Heart_Left_Ventricle	1	0.00525381548524697
Brain_Hypothalamus_GENE_ENSG00000267765	-0.383384473897358	0.00176753370527035	-3.43229189755769	0.000642222337259237	0.00525381802645288	-0.619026906789175	Brain_Hypothalamus	1	0.00525381802645288
Brain_Cerebellar_Hemisphere_GENE_ENSG00000261168	-0.266176973490867	0.00193118794878374	-3.4322844921111	0.000642239514706442	0.00525381802645288	-0.619050900031705	Brain_Cerebellar_Hemisphere	1	0.00525381802645288
Brain_Cerebellar_Hemisphere_GENE_CCDC77	-0.0561812437712841	0.00172609729380883	-3.43224328736366	0.00064233509980216	0.00525408091553371	-0.619184400258026	Brain_Cerebellar_Hemisphere	1	0.00525408091553371
Brain_Substantia_nigra_GENE_TMEM14B	0.132918129894666	-0.00333944187419537	3.43222575539256	0.00064237577377819	0.00525408091553371	-0.619241202036326	Brain_Substantia_nigra	1	0.00525408091553371
Brain_Hippocampus_GENE_PHPT1	0.0911449292245478	-0.000181466942558656	3.43221496008134	0.000642400819973801	0.00525408091553371	-0.619276177593152	Brain_Hippocampus	1	0.00525408091553371
Brain_Frontal_Cortex_BA9_GENE_OXR1	-0.23916249937274	0.00261693518124831	-3.43207738942097	0.000642720077349104	0.00525628361411588	-0.619721881358166	Brain_Frontal_Cortex_BA9	1	0.00525628361411588
Brain_Nucleus_accumbens_basal_ganglia_GENE_ARNILA	-0.10057675279377	0.00334895492568329	-3.43205896549928	0.000642762844594827	0.00525628361411588	-0.61978157019395	Brain_Nucleus_accumbens_basal_ganglia	1	0.00525628361411588
Brain_Substantia_nigra_GENE_CCDC15.DT	0.23623719093473	-0.00171815548681112	3.43204059247592	0.000642805496333741	0.00525628361411588	-0.619841093826388	Brain_Substantia_nigra	1	0.00525628361411588
Brain_Cerebellar_Hemisphere_GENE_IL17D	0.161406018596716	0.000480505313442815	3.43202468138657	0.000642842434990866	0.00525628361411588	-0.619892641211181	Brain_Cerebellar_Hemisphere	1	0.00525628361411588
Brain_Nucleus_accumbens_basal_ganglia_GENE_ENSG00000287037	-0.0746865786072981	0.00184523709951064	-3.43200125494456	0.000642896824644316	0.00525637612848888	-0.619968535775405	Brain_Nucleus_accumbens_basal_ganglia	1	0.00525637612848888
Brain_Cerebellar_Hemisphere_GENE_PTP4A3	0.134924929488228	0.000566780491850493	3.43197623000062	0.000642954930313364	0.00525649901087225	-0.620049608452761	Brain_Cerebellar_Hemisphere	1	0.00525649901087225
Brain_Frontal_Cortex_BA9_GENE_MUTYH	0.138371135496222	-0.00138866869684711	3.43194957802332	0.000643016819193063	0.00525665280448121	-0.620135951566384	Brain_Frontal_Cortex_BA9	1	0.00525665280448121
Heart_Atrial_Appendage_GENE_CLNS1A	0.0624281691199423	-0.00238927483996075	3.43191023916517	0.000643108178584536	0.00525704748233613	-0.620263394577025	Heart_Atrial_Appendage	1	0.00525704748233613
Brain_Caudate_basal_ganglia_GENE_ASAP2	0.0482976370784945	-0.00142013964084199	3.43187248790052	0.000643195862378147	0.00525741206338539	-0.620385693070136	Brain_Caudate_basal_ganglia	1	0.00525741206338539
Brain_Anterior_cingulate_cortex_BA24_GENE_KLHL36	0.179420156708797	0.000429730175681944	3.43181610284999	0.000643326847100669	0.00525800519451402	-0.620568354928081	Brain_Anterior_cingulate_cortex_BA24	1	0.00525800519451402
Brain_Frontal_Cortex_BA9_GENE_ZBTB38	-0.118131843456459	-0.00051119206275572	-3.43180415590346	0.000643354603527787	0.00525800519451402	-0.620607057219301	Brain_Frontal_Cortex_BA9	1	0.00525800519451402
Heart_Left_Ventricle_GENE_CNOT11	-0.116648244127881	0.00153601667574209	-3.43165733467032	0.000643695805568846	0.00526044145204629	-0.62108267600792	Heart_Left_Ventricle	1	0.00526044145204629
Brain_Substantia_nigra_GENE_GRB10	-0.164500982222022	0.00241327685590675	-3.43161900701883	0.000643784904060996	0.00526081726865032	-0.621206832983412	Brain_Substantia_nigra	1	0.00526081726865032
Brain_Substantia_nigra_GENE_ENSG00000279320	-0.214408881310592	0.00197379827701859	-3.43154646909719	0.00064395356104371	0.00526184311952871	-0.621441805627877	Brain_Substantia_nigra	1	0.00526184311952871
Brain_Substantia_nigra_GENE_SRGAP2	-0.133392033976636	0.00302169577179164	-3.43150697950829	0.00064404539509657	0.00526224114314324	-0.621569722555611	Brain_Substantia_nigra	1	0.00526224114314324
Brain_Cerebellar_Hemisphere_GENE_PGD	0.0625482052415479	-0.00148607737486051	3.4313848221565	0.000644329552485425	0.00526421040644693	-0.621965412688302	Brain_Cerebellar_Hemisphere	1	0.00526421040644693
Brain_Caudate_basal_ganglia_GENE_SLC16A6P1	0.0647690722787794	-0.00208357456009401	3.43136172304684	0.000644383297823298	0.00526429705207079	-0.622040233436836	Brain_Caudate_basal_ganglia	1	0.00526429705207079
Brain_Amygdala_GENE_KCNT1	-0.0928420690333279	0.000407530114378953	-3.43133474001587	0.000644446085282581	0.00526438171978826	-0.622127634054992	Brain_Amygdala	1	0.00526438171978826
Brain_Nucleus_accumbens_basal_ganglia_GENE_HSPA1B	0.470311912514963	-0.00932458535263305	3.43132019051746	0.000644479943225463	0.00526438171978826	-0.622174760998847	Brain_Nucleus_accumbens_basal_ganglia	1	0.00526438171978826
Brain_Putamen_basal_ganglia_GENE_LINC01686	0.24442527698615	-0.00541205274830366	3.43127581053377	0.000644583229538494	0.00526453978166397	-0.622318509995662	Brain_Putamen_basal_ganglia	1	0.00526453978166397
Brain_Nucleus_accumbens_basal_ganglia_GENE_ENSG00000259250	-0.243954850560032	0.0103009843948099	-3.43127480164666	0.000644585577718568	0.00526453978166397	-0.622321777811004	Brain_Nucleus_accumbens_basal_ganglia	1	0.00526453978166397
Brain_Substantia_nigra_GENE_KIN	0.0429178202707957	-0.000850558193743916	3.43120243400446	0.0006447540338804	0.00526556319410772	-0.622556176354682	Brain_Substantia_nigra	1	0.00526556319410772
Heart_Atrial_Appendage_GENE_NR2C2AP	0.145899462954069	-0.00419276499045211	3.43114774645571	0.000644881361856546	0.00526625060728305	-0.62273330599588	Heart_Atrial_Appendage	1	0.00526625060728305
Heart_Atrial_Appendage_GENE_ENSG00000280061	-0.134746769586723	0.00261579129670142	-3.43106833483063	0.000645066296175462	0.00526740832372184	-0.62299051060154	Heart_Atrial_Appendage	1	0.00526740832372184
Heart_Atrial_Appendage_GENE_RPL21P132	-0.0372834600486435	0.000446720868272703	-3.43097596017982	0.000645281481099597	0.00526881288562206	-0.623289693699707	Heart_Atrial_Appendage	1	0.00526881288562206
Brain_Amygdala_GENE_ZNF274	0.102245140737281	-0.00205747623888823	3.4309271406496	0.000645395232266138	0.00526888890694787	-0.623447807320076	Brain_Amygdala	1	0.00526888890694787
Brain_Hippocampus_GENE_ENSG00000288066	-0.147417261668467	-0.0011484801825963	-3.43092183718403	0.000645407590647348	0.00526888890694787	-0.623464983720713	Brain_Hippocampus	1	0.00526888890694787
Heart_Left_Ventricle_GENE_UBL7	-0.128141720206708	-0.000589709497492841	-3.43090645038802	0.000645443446921292	0.00526888890694787	-0.623514816986453	Heart_Left_Ventricle	1	0.00526888890694787
Brain_Cerebellar_Hemisphere_GENE_ENSG00000279952	0.519290720711682	-0.0150660025476139	3.43089784444691	0.000645463502392596	0.00526888890694787	-0.623542688982321	Brain_Cerebellar_Hemisphere	1	0.00526888890694787
Brain_Nucleus_accumbens_basal_ganglia_GENE_ENSG00000287576	0.125907060046158	-0.00354574910376751	3.43084889783752	0.000645577579682082	0.00526946761829065	-0.623701210719305	Brain_Nucleus_accumbens_basal_ganglia	1	0.00526946761829065
Brain_Hypothalamus_GENE_RHOC	0.228028890910784	-0.00413413440071351	3.43080071089044	0.000645689904832395	0.00527003195150073	-0.623857270047845	Brain_Hypothalamus	1	0.00527003195150073
Brain_Nucleus_accumbens_basal_ganglia_GENE_C6orf62	0.127951568271337	-0.00337693855226858	3.43062192925912	0.000646106809188718	0.00527308197643666	-0.624436257910141	Brain_Nucleus_accumbens_basal_ganglia	1	0.00527308197643666
Brain_Cerebellar_Hemisphere_GENE_ATRAID	0.104523873702031	-0.00115791448296497	3.4305133759232	0.000646360069286059	0.00527455006151151	-0.624787795944194	Brain_Cerebellar_Hemisphere	1	0.00527455006151151
Brain_Amygdala_GENE_SCN1B	-0.15169908004211	0.0017633844210467	-3.43050777425614	0.000646373140753296	0.00527455006151151	-0.624805936037633	Brain_Amygdala	1	0.00527455006151151
Brain_Anterior_cingulate_cortex_BA24_GENE_NOS1	-0.0496104419121863	0.000829518760902989	-3.43048198091287	0.000646433332595456	0.00527468851286916	-0.624889463244688	Brain_Anterior_cingulate_cortex_BA24	1	0.00527468851286916
Brain_Caudate_basal_ganglia_GENE_FCGR3B	-0.260691830975863	0.00649913675379993	-3.43042619676887	0.000646563529424423	0.00527539812574241	-0.625070108329733	Brain_Caudate_basal_ganglia	1	0.00527539812574241
Brain_Hippocampus_GENE_PPM1B	-0.101461100639791	0.00194662043676733	-3.43037321443761	0.00064668720963277	0.00527590726814647	-0.625241677735161	Brain_Hippocampus	1	0.00527590726814647
Brain_Anterior_cingulate_cortex_BA24_GENE_S100A10	0.176271664953557	-0.00166739555294347	3.43033535322574	0.000646775605113733	0.00527590726814647	-0.625364279800545	Brain_Anterior_cingulate_cortex_BA24	1	0.00527590726814647
Heart_Left_Ventricle_GENE_PTTG1	0.185500812598225	-0.00194397421170844	3.43032787533384	0.000646793065259999	0.00527590726814647	-0.625388494534922	Heart_Left_Ventricle	1	0.00527590726814647
Brain_Anterior_cingulate_cortex_BA24_GENE_ADD3	0.137619908861918	-0.00149805356599126	3.43031330090164	0.000646827096397047	0.00527590726814647	-0.625435688974624	Brain_Anterior_cingulate_cortex_BA24	1	0.00527590726814647
Heart_Left_Ventricle_GENE_FIS1	-0.174786057583124	-0.000668611468013202	-3.43030687255436	0.000646842107047066	0.00527590726814647	-0.625456504973039	Heart_Left_Ventricle	1	0.00527590726814647
Brain_Frontal_Cortex_BA9_GENE_TUBB	-0.0919367431850514	0.00172909955320295	-3.4302592490605	0.000646953321424453	0.00527646169675064	-0.625610716164861	Brain_Frontal_Cortex_BA9	1	0.00527646169675064
Brain_Amygdala_GENE_CLEC9A	0.0614440334801118	-3.67494949213332e-05	3.43023266993758	0.000647015398974381	0.00527661532487107	-0.625696781999797	Brain_Amygdala	1	0.00527661532487107
Heart_Left_Ventricle_GENE_RWDD3	-0.121062494756794	-0.00145575602032611	-3.43017165505856	0.000647157924846485	0.00527729260890997	-0.625894351810985	Heart_Left_Ventricle	1	0.00527729260890997
Heart_Atrial_Appendage_GENE_ENSG00000276337	-0.250725378024639	0.00389598898179572	-3.43016009124939	0.00064718494027877	0.00527729260890997	-0.625931795734161	Heart_Atrial_Appendage	1	0.00527729260890997
Brain_Substantia_nigra_GENE_ENSG00000269139	-0.203000941122106	-0.00491531811742146	-3.43011465052355	0.000647291109329421	0.00527776220371198	-0.626078932848254	Brain_Substantia_nigra	1	0.00527776220371198
Brain_Anterior_cingulate_cortex_BA24_GENE_QKI	0.133793830815219	-0.00103329269335812	3.43009842192252	0.000647329030246805	0.00527776220371198	-0.626131480621651	Brain_Anterior_cingulate_cortex_BA24	1	0.00527776220371198
Brain_Substantia_nigra_GENE_SMIM20	0.0614681804402741	-5.95933591689931e-05	3.43005641936155	0.000647427186074021	0.00527820249069328	-0.626267482678099	Brain_Substantia_nigra	1	0.00527820249069328
Brain_Anterior_cingulate_cortex_BA24_GENE_OTUB1	-0.0574112539922304	0.000286386605812735	-3.43002725051174	0.000647495358954321	0.00527820249069328	-0.626361928922544	Brain_Anterior_cingulate_cortex_BA24	1	0.00527820249069328
Brain_Anterior_cingulate_cortex_BA24_GENE_TLR3	0.0997046081655984	-0.00324832868317588	3.43001979090193	0.000647512794487153	0.00527820249069328	-0.626386082378506	Brain_Anterior_cingulate_cortex_BA24	1	0.00527820249069328
Heart_Atrial_Appendage_GENE_EVL	0.0970978709298836	-0.0033883150961845	3.42999678634007	0.000647566566382663	0.00527828822139761	-0.626460568487428	Heart_Atrial_Appendage	1	0.00527828822139761
Brain_Frontal_Cortex_BA9_GENE_KCNQ2	-0.348206113616288	0.0095101171276484	-3.42994727417052	0.0006476823124762	0.00527887905602764	-0.62662088153902	Brain_Frontal_Cortex_BA9	1	0.00527887905602764
Heart_Left_Ventricle_GENE_LTF	0.0963550889945343	-0.00113273958067605	3.42989009487403	0.000647816006248312	0.00527936831708349	-0.626806016851319	Heart_Left_Ventricle	1	0.00527936831708349
Heart_Atrial_Appendage_GENE_MACO1	0.0628198730680036	-0.000220660282545138	3.42988459436495	0.000647828868620384	0.00527936831708349	-0.626823826261647	Heart_Atrial_Appendage	1	0.00527936831708349
Brain_Anterior_cingulate_cortex_BA24_GENE_INAFM2	-0.0677497326526915	0.00275622178785326	-3.42982242294297	0.000647974266624825	0.00528020058815988	-0.627025121430662	Brain_Anterior_cingulate_cortex_BA24	1	0.00528020058815988
Brain_Anterior_cingulate_cortex_BA24_GENE_TIGD1	0.114110111047625	-0.00337262036635129	3.42978775540081	0.000648055355537544	0.0052805087423568	-0.627137364551169	Brain_Anterior_cingulate_cortex_BA24	1	0.0052805087423568
Brain_Hypothalamus_GENE_CISH	0.566850595784385	-0.0145611513811779	3.42930682446128	0.000649181250877805	0.00528883905656581	-0.628694362828517	Brain_Hypothalamus	1	0.00528883905656581
Heart_Atrial_Appendage_GENE_GPR22	0.255128267730753	-0.00862504726238742	3.42929203620517	0.000649215900181071	0.00528883905656581	-0.628742236012889	Heart_Atrial_Appendage	1	0.00528883905656581
Brain_Frontal_Cortex_BA9_GENE_UBAP1	-0.0771531430197237	0.00379668566481623	-3.42926863265561	0.000649270738885229	0.00528883905656581	-0.62881799859499	Brain_Frontal_Cortex_BA9	1	0.00528883905656581
Brain_Hippocampus_GENE_ENSG00000244062	-0.360774127213793	0.0028175393349025	-3.42926850510425	0.000649271037772724	0.00528883905656581	-0.628818411506208	Brain_Hippocampus	1	0.00528883905656581
Brain_Amygdala_GENE_ATP1B1	-0.23822281905549	0.000988924203060529	-3.42925853233673	0.000649294407073888	0.00528883905656581	-0.628850695458143	Brain_Amygdala	1	0.00528883905656581
Brain_Anterior_cingulate_cortex_BA24_GENE_TNFSF10	0.256977697068332	-0.00742341955306391	3.4292333339372	0.000649353458268886	0.00528896701412599	-0.628932267591756	Brain_Anterior_cingulate_cortex_BA24	1	0.00528896701412599
Brain_Nucleus_accumbens_basal_ganglia_GENE_AP3B1	0.0482904901388765	-0.000603734062708847	3.42919159704001	0.000649451277626817	0.00528920397764302	-0.629067376804799	Brain_Nucleus_accumbens_basal_ganglia	1	0.00528920397764302
Brain_Anterior_cingulate_cortex_BA24_GENE_RPAP2	-0.075935389695942	0.000269158813998132	-3.42918393367598	0.000649469239854812	0.00528920397764302	-0.629092184205649	Brain_Anterior_cingulate_cortex_BA24	1	0.00528920397764302
Heart_Left_Ventricle_GENE_ENSG00000275202	0.172455705860969	-0.0068548379928538	3.42908983703275	0.000649689831593517	0.00529064736534492	-0.629396784113879	Heart_Left_Ventricle	1	0.00529064736534492
Brain_Caudate_basal_ganglia_GENE_TLCD1	0.342182113955554	-0.00598520936196696	3.42902690546632	0.000649837401704163	0.00529149595990629	-0.629600495195968	Brain_Caudate_basal_ganglia	1	0.00529149595990629
Brain_Nucleus_accumbens_basal_ganglia_GENE_NHLRC3	0.122095992344994	-0.00459772690522076	3.4289338104706	0.000650055760259665	0.00529292081890748	-0.629901839499902	Brain_Nucleus_accumbens_basal_ganglia	1	0.00529292081890748
Heart_Atrial_Appendage_GENE_SLC9A3P3	-0.0457236098570323	0.000895934804246731	-3.42886436012156	0.000650218703775841	0.00529389431440875	-0.630126642045402	Heart_Atrial_Appendage	1	0.00529389431440875
Heart_Atrial_Appendage_GENE_MCOLN3	-0.186142984141487	0.000340810942305843	-3.42878033012647	0.000650415904787443	0.00529514657611596	-0.630398631346264	Heart_Atrial_Appendage	1	0.00529514657611596
Heart_Atrial_Appendage_GENE_ENSG00000280206	0.21553946266009	0.0024005325414128	3.42876046451036	0.000650462533427962	0.0052951729172213	-0.630462931678887	Heart_Atrial_Appendage	1	0.0052951729172213
Brain_Cerebellar_Hemisphere_GENE_ADGRA3	0.0641028904302875	-0.000244005762085126	3.42870548267556	0.00065059160322692	0.0052958703327713	-0.630640893101874	Brain_Cerebellar_Hemisphere	1	0.0052958703327713
Brain_Anterior_cingulate_cortex_BA24_GENE_ENSG00000279833	-0.134224296681323	0.000141903330580428	-3.42866265994426	0.000650692146086242	0.00529633545908564	-0.630779496881149	Brain_Anterior_cingulate_cortex_BA24	1	0.00529633545908564
Heart_Atrial_Appendage_GENE_HSPA13	0.193487656465299	-0.0049905785886601	3.42856202574834	0.000650928480664943	0.00529790573191367	-0.631105211752249	Heart_Atrial_Appendage	1	0.00529790573191367
Brain_Putamen_basal_ganglia_GENE_DHFR	-0.185033275579925	0.00714209538769303	-3.42854108495948	0.00065097766916196	0.00529795271525248	-0.631172988023115	Brain_Putamen_basal_ganglia	1	0.00529795271525248
Brain_Hippocampus_GENE_SYPL1P2	0.122466828450252	-0.00219237577355749	3.42848301035844	0.000651114100607924	0.00529870966782152	-0.631360948299009	Brain_Hippocampus	1	0.00529870966782152
Heart_Left_Ventricle_GENE_MRM1	-0.150368746440022	-0.00276045487009032	-3.42845233916788	0.000651186165496785	0.00529894274494809	-0.631460215343072	Heart_Left_Ventricle	1	0.00529894274494809
Brain_Cerebellar_Hemisphere_GENE_ALDH6A1	0.126675375870431	-0.00214632031571573	3.42842121035282	0.00065125931322263	0.00529918460184911	-0.631560962615266	Brain_Cerebellar_Hemisphere	1	0.00529918460184911
Brain_Cerebellar_Hemisphere_GENE_TP53	0.174752313721242	-0.00575135504362131	3.42829575323049	0.000651554195021416	0.00530093888221854	-0.631966991125246	Brain_Cerebellar_Hemisphere	1	0.00530093888221854
Brain_Nucleus_accumbens_basal_ganglia_GENE_RPL10P9	0.591941613298831	-0.0183609585676128	3.42829252201268	0.000651561791510112	0.00530093888221854	-0.63197744842691	Brain_Nucleus_accumbens_basal_ganglia	1	0.00530093888221854
Brain_Hypothalamus_GENE_GDPD3	0.16346257905336	-0.000664232662208169	3.42818216067167	0.000651821297042963	0.00530269661570391	-0.632334608973444	Brain_Hypothalamus	1	0.00530269661570391
Heart_Atrial_Appendage_GENE_LINC01556	-0.0785222991139279	-0.000944282032444686	-3.42814402455573	0.000651910993357245	0.00530307277497486	-0.632458025682136	Heart_Atrial_Appendage	1	0.00530307277497486
Heart_Atrial_Appendage_GENE_ENSG00000287077	-0.12653523684099	0.00409496412034926	-3.42810204773379	0.000652009736335231	0.00530352247070494	-0.632593870224721	Heart_Atrial_Appendage	1	0.00530352247070494
Brain_Cerebellar_Hemisphere_GENE_ENSG00000289092	-0.149794406236827	0.0041876936521776	-3.42804328780781	0.000652147981993049	0.00530414381050776	-0.632784025233429	Brain_Cerebellar_Hemisphere	1	0.00530414381050776
Brain_Cerebellar_Hemisphere_GENE_SMPDL3B	0.217367966132169	0.00135330006208624	3.42802872602486	0.000652182246017917	0.00530414381050776	-0.632831148635288	Brain_Cerebellar_Hemisphere	1	0.00530414381050776
Heart_Left_Ventricle_GENE_ARFGAP3	0.0897728913143888	-0.00179079019737164	3.42801415942105	0.000652216523065763	0.00530414381050776	-0.632878287446091	Heart_Left_Ventricle	1	0.00530414381050776
Brain_Anterior_cingulate_cortex_BA24_GENE_USP31	-0.0367356515317955	0.000727960865975372	-3.42798204243277	0.000652292104306976	0.00530420244678485	-0.632982220166356	Brain_Anterior_cingulate_cortex_BA24	1	0.00530420244678485
Heart_Left_Ventricle_GENE_SLC17A5	0.0678551745360304	-0.00059223824184147	3.42797203565759	0.000652315655023302	0.00530420244678485	-0.633014602568937	Heart_Left_Ventricle	1	0.00530420244678485
Brain_Frontal_Cortex_BA9_GENE_KANK3	0.242100332777496	-0.00513668769140544	3.42793160113331	0.000652410824825249	0.00530420244678485	-0.633145449699601	Brain_Frontal_Cortex_BA9	1	0.00530420244678485
Brain_Cerebellar_Hemisphere_GENE_FAM98B	-0.166507201565968	0.00238718863857217	-3.42792880199429	0.00065241741357296	0.00530420244678485	-0.633154507728703	Brain_Cerebellar_Hemisphere	1	0.00530420244678485
Heart_Left_Ventricle_GENE_SLC10A4	0.0766917734841124	-0.00162305890693388	3.42791875267318	0.000652441068658346	0.00530420244678485	-0.633187027328042	Heart_Left_Ventricle	1	0.00530420244678485
Brain_Hippocampus_GENE_SOX2	0.145887574395212	0.000375108452078775	3.4278293646673	0.000652651514179081	0.00530555985425654	-0.633476282863392	Brain_Hippocampus	1	0.00530555985425654
Brain_Hypothalamus_GENE_LRRC20	-0.0862679997174755	0.000611451145100719	-3.42777216764984	0.000652786205899281	0.00530630130119088	-0.633661366029047	Brain_Hypothalamus	1	0.00530630130119088
Brain_Cerebellar_Hemisphere_GENE_ENSG00000261051	-0.186466549466594	0.00355473662817256	-3.42763718936574	0.000653104165396874	0.00530853227836207	-0.634098128966902	Brain_Cerebellar_Hemisphere	1	0.00530853227836207
Brain_Anterior_cingulate_cortex_BA24_GENE_NCBP1	0.0564015940769785	0.000305527345559116	3.42757389556341	0.000653253312187471	0.00530939091378798	-0.634302929475791	Brain_Anterior_cingulate_cortex_BA24	1	0.00530939091378798
Heart_Atrial_Appendage_GENE_FLNC.AS1	-0.28063105045785	0.00389122818247808	-3.42755513274807	0.00065329753136572	0.00530939668048592	-0.634363639844532	Heart_Atrial_Appendage	1	0.00530939668048592
Brain_Frontal_Cortex_BA9_GENE_EFEMP2	0.14904062454184	-0.00240596749831127	3.42748252353067	0.000653468679102851	0.00530974357034786	-0.634598576659887	Brain_Frontal_Cortex_BA9	1	0.00530974357034786
Brain_Amygdala_GENE_ERP44	-0.0490547219882932	1.59973304555023e-05	-3.42747173815822	0.000653494104951955	0.00530974357034786	-0.63463347376555	Brain_Amygdala	1	0.00530974357034786
Brain_Nucleus_accumbens_basal_ganglia_GENE_ENSG00000258443	-0.0645213655768354	0.000244608091345394	-3.42746422172629	0.000653511825021209	0.00530974357034786	-0.634657793838809	Brain_Nucleus_accumbens_basal_ganglia	1	0.00530974357034786
Brain_Frontal_Cortex_BA9_GENE_CACNG5	0.187137282033486	-0.000995384626351281	3.42746318692137	0.000653514264620042	0.00530974357034786	-0.63466114203677	Brain_Frontal_Cortex_BA9	1	0.00530974357034786
Brain_Hippocampus_GENE_ADM5	0.310340636295168	-0.0035052625200361	3.42739530247677	0.0006536743237832	0.00531037909497881	-0.634880785720498	Brain_Hippocampus	1	0.00531037909497881
Brain_Frontal_Cortex_BA9_GENE_TNFAIP8L1	-0.282719273958549	0.00948767890367343	-3.42738248497791	0.000653704549214358	0.00531037909497881	-0.634922256943242	Brain_Frontal_Cortex_BA9	1	0.00531037909497881
Heart_Left_Ventricle_GENE_CEPT1	0.0470516405067159	-0.000900256440603238	3.42734997512522	0.000653781217777894	0.00531037909497881	-0.6350274424258	Heart_Left_Ventricle	1	0.00531037909497881
Brain_Substantia_nigra_GENE_KANK3	-0.168045156921166	0.00146356337245874	-3.42732847189148	0.000653831933843055	0.00531037909497881	-0.635097015517041	Brain_Substantia_nigra	1	0.00531037909497881
Heart_Atrial_Appendage_GENE_CMTR1	-0.104562145489918	4.81542972181984e-05	-3.4273209310018	0.000653849720141564	0.00531037909497881	-0.635121413748659	Heart_Atrial_Appendage	1	0.00531037909497881
Heart_Atrial_Appendage_GENE_PPP1R3E	-0.279997591575414	0.00509439210767781	-3.42731929024131	0.000653853590176489	0.00531037909497881	-0.635126722353435	Heart_Atrial_Appendage	1	0.00531037909497881
Brain_Nucleus_accumbens_basal_ganglia_GENE_SETDB2	-0.0646912203513428	0.0016990850996346	-3.42724984768086	0.000654017402790301	0.00531135602473678	-0.635351398318948	Brain_Nucleus_accumbens_basal_ganglia	1	0.00531135602473678
Heart_Left_Ventricle_GENE_NCF4	0.181310599767375	0.00255338344375425	3.42717828164027	0.000654186264660227	0.00531237382737461	-0.635582940075933	Heart_Left_Ventricle	1	0.00531237382737461
Heart_Atrial_Appendage_GENE_NAE1	0.0385183921397282	-0.000291525016555133	3.42696276053442	0.000654695037704538	0.00531586499471111	-0.636280200022769	Heart_Atrial_Appendage	1	0.00531586499471111
Brain_Substantia_nigra_GENE_SPATA2	0.210445615563352	-0.00194418159452992	3.4269592593616	0.00065470330584385	0.00531586499471111	-0.636291526768967	Brain_Substantia_nigra	1	0.00531586499471111
Brain_Amygdala_GENE_SYNGR3	-0.264511813821421	0.00280481193256343	-3.42691513810255	0.000654807508049769	0.00531635732483681	-0.636434263789162	Brain_Amygdala	1	0.00531635732483681
Brain_Anterior_cingulate_cortex_BA24_GENE_ENSG00000286904	0.0553999396882707	0.000146861128609857	3.42689546606423	0.000654853972945405	0.005316380853608	-0.636497904382312	Brain_Anterior_cingulate_cortex_BA24	1	0.005316380853608
Brain_Substantia_nigra_GENE_GPR137B	0.153049019750039	-0.000989119080120619	3.42679815280179	0.000655083869823104	0.00531789345840698	-0.636812715303437	Brain_Substantia_nigra	1	0.00531789345840698
Brain_Substantia_nigra_GENE_ENSG00000288918	0.294705326150464	-0.00171621528640922	3.42676402473306	0.000655164513206715	0.00531819432033453	-0.636923118460494	Brain_Substantia_nigra	1	0.00531819432033453
Heart_Left_Ventricle_GENE_SMG9	0.111429072024949	-0.000256228291382188	3.4266968696139	0.000655323225335924	0.00531909498314537	-0.637140359942427	Heart_Left_Ventricle	1	0.00531909498314537
Brain_Cerebellar_Hemisphere_GENE_ENSG00000231443	0.355358120279589	-0.0171076698073968	3.42666202251038	0.000655405595924153	0.00531909498314537	-0.637253085950259	Brain_Cerebellar_Hemisphere	1	0.00531909498314537
Brain_Anterior_cingulate_cortex_BA24_GENE_PANK4	-0.0645201494605801	0.00157307299326119	-3.42666175174064	0.00065540623599972	0.00531909498314537	-0.637253961852029	Brain_Anterior_cingulate_cortex_BA24	1	0.00531909498314537
Brain_Putamen_basal_ganglia_GENE_CTNND1	0.105841998055785	-0.00261950202609335	3.4266295980987	0.000655482248492687	0.00531935810461299	-0.637357973867827	Brain_Putamen_basal_ganglia	1	0.00531935810461299
Brain_Nucleus_accumbens_basal_ganglia_GENE_KDM4D	-0.0278151638379683	-8.23346560623975e-05	-3.42659211875411	0.000655570861533977	0.00531971562087136	-0.637479212521018	Brain_Nucleus_accumbens_basal_ganglia	1	0.00531971562087136
Brain_Substantia_nigra_GENE_TAB2	-0.202312215951993	0.00653333160105636	-3.42657408958952	0.000655613492168063	0.00531971562087136	-0.637537533035994	Brain_Substantia_nigra	1	0.00531971562087136
Brain_Caudate_basal_ganglia_GENE_TIGD1	0.0564258531338298	-0.000160383031608208	3.42649445922105	0.00065580181207452	0.00532088986195675	-0.637795116834783	Brain_Caudate_basal_ganglia	1	0.00532088986195675
Heart_Atrial_Appendage_GENE_EBLN2	-0.139191146571862	0.00248796420935281	-3.42641357662232	0.000655993145043679	0.00532187653866443	-0.638056745407533	Heart_Atrial_Appendage	1	0.00532187653866443
Brain_Frontal_Cortex_BA9_GENE_MAF	-0.238608357986199	-0.00100865987895969	-3.42640618024974	0.000656010644234031	0.00532187653866443	-0.638080669942025	Brain_Frontal_Cortex_BA9	1	0.00532187653866443
Brain_Hypothalamus_GENE_MUSTN1	0.257613812205658	-0.00432507999776841	3.42637674061405	0.000656080300229736	0.00532208780671636	-0.638175895803969	Brain_Hypothalamus	1	0.00532208780671636
Brain_Cerebellar_Hemisphere_GENE_LINC01176	-0.178422865950434	0.00249380592807384	-3.42627693346968	0.00065631650141908	0.00532315009235751	-0.638498727572559	Brain_Cerebellar_Hemisphere	1	0.00532315009235751
Brain_Cerebellar_Hemisphere_GENE_DCAF11	0.105875904203579	-0.0017995545208888	3.42626167542228	0.000656352617733602	0.00532315009235751	-0.638548079783106	Brain_Cerebellar_Hemisphere	1	0.00532315009235751
Brain_Anterior_cingulate_cortex_BA24_GENE_SLC4A10	-0.0553859188192923	-0.000428179328719765	-3.42623370380282	0.000656418832315837	0.00532315009235751	-0.638638553542763	Brain_Anterior_cingulate_cortex_BA24	1	0.00532315009235751
Brain_Putamen_basal_ganglia_GENE_ZNF692	-0.213050565508039	0.00801240460744381	-3.42623247375959	0.000656421744224385	0.00532315009235751	-0.63864253208185	Brain_Putamen_basal_ganglia	1	0.00532315009235751
Brain_Hypothalamus_GENE_SLC9A7P1	-0.302846584187253	0.00265998889091637	-3.4262292544991	0.000656429365307928	0.00532315009235751	-0.638652944679881	Brain_Hypothalamus	1	0.00532315009235751
Brain_Frontal_Cortex_BA9_GENE_LUC7L2	0.0413365203337529	-0.00116706885678724	3.42619953048899	0.000656499736038088	0.00532336698712577	-0.638749085624343	Brain_Frontal_Cortex_BA9	1	0.00532336698712577
Brain_Hypothalamus_GENE_ENSG00000272986	0.546169920015708	-0.0104255345242927	3.42609639443075	0.00065674396220688	0.00532499350300207	-0.63908266826913	Brain_Hypothalamus	1	0.00532499350300207
Heart_Atrial_Appendage_GENE_FAM204A	0.0766080293112066	0.000965797513401088	3.42605633460244	0.000656838846713365	0.00532540899519889	-0.639212234942676	Heart_Atrial_Appendage	1	0.00532540899519889
Brain_Cerebellar_Hemisphere_GENE_ZNF483	-0.148034254548016	0.000122596149618848	-3.42600559942452	0.000656959034876999	0.00532602957135068	-0.639376327128923	Brain_Cerebellar_Hemisphere	1	0.00532602957135068
Brain_Putamen_basal_ganglia_GENE_PRKAG3	-0.0915810198553929	0.000904957501300647	-3.42598162715153	0.000657015830683631	0.00532613617130553	-0.639453859558498	Brain_Putamen_basal_ganglia	1	0.00532613617130553
Heart_Atrial_Appendage_GENE_SSR2	0.156342592926909	-0.00532417921730044	3.42589059349647	0.000657231551972402	0.00532753100996999	-0.639748280825026	Heart_Atrial_Appendage	1	0.00532753100996999
Heart_Left_Ventricle_GENE_KIAA0753	0.0394520272083935	-0.000368931307716796	3.42584093020147	0.000657349266286908	0.00532787503575143	-0.639908898814315	Heart_Left_Ventricle	1	0.00532787503575143
Brain_Substantia_nigra_GENE_ENSG00000243155	0.215178813617576	-0.00255891386185117	3.42583584738508	0.000657361314929963	0.00532787503575143	-0.639925337222128	Brain_Substantia_nigra	1	0.00532787503575143
Brain_Hippocampus_GENE_RNF125	-0.0381826539329146	-4.70433439775075e-05	-3.42579942731415	0.000657447653490758	0.0053282209112154	-0.640043123201804	Brain_Hippocampus	1	0.0053282209112154
Brain_Frontal_Cortex_BA9_GENE_ALDH7A1	0.440456115315754	-0.011357886373112	3.42577209323672	0.000657512459456017	0.00532839224349175	-0.640131523424817	Brain_Frontal_Cortex_BA9	1	0.00532839224349175
Brain_Anterior_cingulate_cortex_BA24_GENE_CYSTM1	0.231326472318746	0.000348691851998893	3.4257127541514	0.000657653166127291	0.00532917860124717	-0.64032342764514	Brain_Anterior_cingulate_cortex_BA24	1	0.00532917860124717
Heart_Atrial_Appendage_GENE_BACH1	0.0892086154430854	-0.00306423918879092	3.42564472307995	0.000657814518048368	0.00533013213867239	-0.640543438068054	Heart_Atrial_Appendage	1	0.00533013213867239
Brain_Anterior_cingulate_cortex_BA24_GENE_KCNJ3	-0.0915680649305418	0.000777551857672666	-3.42561285289786	0.000657890118485497	0.00533039076944082	-0.640646503831402	Brain_Anterior_cingulate_cortex_BA24	1	0.00533039076944082
Heart_Atrial_Appendage_GENE_MTO1	0.0847226940582583	-0.00142341596482394	3.42557142469965	0.00065798840395538	0.00533083315349005	-0.640780478124699	Heart_Atrial_Appendage	1	0.00533083315349005
Brain_Putamen_basal_ganglia_GENE_SCAMP2	-0.123960067435818	0.00168431812852728	-3.42549521283657	0.000658169246967878	0.00533194429190707	-0.641026934958335	Brain_Putamen_basal_ganglia	1	0.00533194429190707
Heart_Left_Ventricle_GENE_ADAM17	0.0599565311234691	0.00023597760177013	3.42542217172617	0.000658342609594538	0.00533299468690934	-0.641263133162245	Heart_Left_Ventricle	1	0.00533299468690934
Brain_Putamen_basal_ganglia_GENE_TMEM53	-0.0590432604400977	0.000695212062338841	-3.42537009791748	0.000658466232455082	0.00533353236513411	-0.64143152497422	Brain_Putamen_basal_ganglia	1	0.00533353236513411
Brain_Substantia_nigra_GENE_RPS15AP14	0.511351227768266	-0.000756497741099605	3.42535739208638	0.00065849639929451	0.00533353236513411	-0.641472611627814	Brain_Substantia_nigra	1	0.00533353236513411
Heart_Atrial_Appendage_GENE_GNB5	0.164540997836717	-0.00543712440743025	3.42526023042422	0.000658727128129224	0.00533504705590714	-0.64178679699754	Heart_Atrial_Appendage	1	0.00533504705590714
Brain_Caudate_basal_ganglia_GENE_ENSG00000269892	0.342894444618954	0.00218457233037349	3.42519259879278	0.000658887776784334	0.00533599400221919	-0.642005487981765	Brain_Caudate_basal_ganglia	1	0.00533599400221919
Brain_Frontal_Cortex_BA9_GENE_ENSG00000276867	-0.296246650471454	0.00235895617734134	-3.42511516209017	0.000659071760750002	0.00533712979101475	-0.642255879179649	Brain_Frontal_Cortex_BA9	1	0.00533712979101475
Brain_Cerebellar_Hemisphere_GENE_GCNT1	-0.093138445162137	0.00292873236857905	-3.42507275906427	0.00065917252754563	0.00533735523471357	-0.642392986858369	Brain_Cerebellar_Hemisphere	1	0.00533735523471357
Brain_Frontal_Cortex_BA9_GENE_ENSG00000254370	-0.115281272092027	0.00383240355491158	-3.42506663672142	0.000659187077903172	0.00533735523471357	-0.642412782957859	Brain_Frontal_Cortex_BA9	1	0.00533735523471357
Heart_Atrial_Appendage_GENE_ZBTB47	-0.116192874385713	0.00419496529778783	-3.42502466931333	0.000659286825690192	0.00533780870258245	-0.642548480258799	Heart_Atrial_Appendage	1	0.00533780870258245
Heart_Left_Ventricle_GENE_RECK	0.066804460097292	0.00103448355603336	3.42490748884504	0.000659565413762099	0.00533937664681015	-0.642927362828579	Heart_Left_Ventricle	1	0.00533937664681015
Brain_Frontal_Cortex_BA9_GENE_BTBD8	-0.296695254627598	0.00454924172899844	-3.42490640236806	0.000659567997295836	0.00533937664681015	-0.642930875704016	Brain_Frontal_Cortex_BA9	1	0.00533937664681015
Brain_Hippocampus_GENE_PI15	-0.279111856115419	0.003540808125428	-3.42479825494781	0.00065982520827608	0.00534110451180853	-0.643280540367207	Brain_Hippocampus	1	0.00534110451180853
Heart_Left_Ventricle_GENE_ANP32B	0.109507542748725	-0.000198344984907181	3.42473627660058	0.000659972655805629	0.00534157893553037	-0.643480925381466	Heart_Left_Ventricle	1	0.00534157893553037
Brain_Cerebellar_Hemisphere_GENE_PPIL3	0.113655643968524	-0.00300189176839407	3.42471560327043	0.00066002184483738	0.00534157893553037	-0.643547764493202	Brain_Cerebellar_Hemisphere	1	0.00534157893553037
Heart_Left_Ventricle_GENE_RELA.DT	-0.136934405518933	0.0012176420189246	-3.42468546513448	0.00066009356005263	0.00534157893553037	-0.643645203653009	Heart_Left_Ventricle	1	0.00534157893553037
Brain_Cerebellar_Hemisphere_GENE_ENSG00000275764	-0.137171111325247	-0.00148486635550128	-3.42468397296926	0.000660097110923821	0.00534157893553037	-0.643650027928891	Brain_Cerebellar_Hemisphere	1	0.00534157893553037
Brain_Cerebellar_Hemisphere_GENE_TFB2M	-0.141412193615286	0.00258692691148814	-3.42468163095294	0.00066010268420197	0.00534157893553037	-0.643657599829552	Brain_Cerebellar_Hemisphere	1	0.00534157893553037
Brain_Substantia_nigra_GENE_PIH1D1	-0.163309982640979	0.00421460381646408	-3.42457655792368	0.000660352770820295	0.00534324832024792	-0.643997303092658	Brain_Substantia_nigra	1	0.00534324832024792
Brain_Anterior_cingulate_cortex_BA24_GENE_TENT5C	0.130574353539601	-3.15693134353827e-05	3.42449905768035	0.0006605372874501	0.00534414144980987	-0.644247856574902	Brain_Anterior_cingulate_cortex_BA24	1	0.00534414144980987
Heart_Left_Ventricle_GENE_RSL24D1P11	-0.130328596416416	0.00576889245191376	-3.4244934088951	0.00066055073825255	0.00534414144980987	-0.644266118535034	Heart_Left_Ventricle	1	0.00534414144980987
Heart_Atrial_Appendage_GENE_HMGN2P15	-0.502689828240448	0.0106307628614717	-3.42427795238749	0.00066106397071449	0.00534793915528691	-0.644962646428171	Heart_Atrial_Appendage	1	0.00534793915528691
Brain_Anterior_cingulate_cortex_BA24_GENE_JMJD7	-0.0812248222947119	0.00124159281695032	-3.42410825717392	0.00066146845826901	0.00535085668052044	-0.64551120763872	Brain_Anterior_cingulate_cortex_BA24	1	0.00535085668052044
Brain_Substantia_nigra_GENE_SCRG1	0.240614359710338	-0.000802481728706578	3.42400467557463	0.000661715470011777	0.00535250002483078	-0.645846035442392	Brain_Substantia_nigra	1	0.00535250002483078
Brain_Nucleus_accumbens_basal_ganglia_GENE_SPACA9	0.11494991703735	0.00160889077475175	3.423958588734	0.000661825401254758	0.00535303440474021	-0.64599500816233	Brain_Nucleus_accumbens_basal_ganglia	1	0.00535303440474021
Heart_Left_Ventricle_GENE_PRECSIT	0.152949196955337	-0.00392324461205912	3.42389769524759	0.000661970676997805	0.00535379880598102	-0.646191839458015	Heart_Left_Ventricle	1	0.00535379880598102
Brain_Frontal_Cortex_BA9_GENE_ZMYND12	0.0816659841187127	-0.00139379924810614	3.42388219740928	0.000662007655484378	0.00535379880598102	-0.64624193392912	Brain_Frontal_Cortex_BA9	1	0.00535379880598102
Brain_Anterior_cingulate_cortex_BA24_GENE_HMOX2	-0.0654834577389325	0.000801687264889327	-3.42386113556143	0.000662057913016065	0.00535385043138001	-0.646310012890338	Brain_Anterior_cingulate_cortex_BA24	1	0.00535385043138001
Heart_Atrial_Appendage_GENE_RPA2	0.113255609347223	-0.00369541428822343	3.42382381846673	0.000662146967359704	0.00535421576654761	-0.64643063328022	Heart_Atrial_Appendage	1	0.00535421576654761
Brain_Putamen_basal_ganglia_GENE_STXBP3	-0.0851242636470738	0.00249051616503017	-3.42372106548733	0.000662392237067005	0.00535584414953701	-0.646762756176775	Brain_Putamen_basal_ganglia	1	0.00535584414953701
Brain_Hippocampus_GENE_CRP	-0.129807461209373	0.000417056423905092	-3.42369151848132	0.000662462780972835	0.00535604105045217	-0.646858257598407	Brain_Hippocampus	1	0.00535604105045217
Heart_Atrial_Appendage_GENE_KRT8P12	0.173771652115072	-0.00597481774204777	3.42367409926179	0.000662504372894131	0.00535604105045217	-0.646914559387458	Heart_Atrial_Appendage	1	0.00535604105045217
Brain_Frontal_Cortex_BA9_GENE_TUBB2A	-0.180579627741121	0.00338626781924212	-3.42362707036801	0.00066261667608032	0.005356594087362	-0.647066563154342	Brain_Frontal_Cortex_BA9	1	0.005356594087362
Brain_Amygdala_GENE_CPNE9	-0.116109877862194	0.0014428435571149	-3.4235617959663	0.000662772578248501	0.00535749948188315	-0.647277535564401	Brain_Amygdala	1	0.00535749948188315
Brain_Hypothalamus_GENE_ZNF587B	0.098237209420825	-0.00204708872418578	3.42352181494648	0.000662868086285579	0.0053579165949034	-0.647406755713326	Brain_Hypothalamus	1	0.0053579165949034
Brain_Putamen_basal_ganglia_GENE_ENSG00000287202	-0.0479387204557164	-0.000619159842904333	-3.42347255789188	0.000662985770875946	0.00535851289233342	-0.647565954365534	Brain_Putamen_basal_ganglia	1	0.00535851289233342
Brain_Nucleus_accumbens_basal_ganglia_GENE_TAF1	0.0244717158735877	-0.000591055262253774	3.4233496600424	0.000663279482443438	0.00536026687728816	-0.647963150278788	Brain_Nucleus_accumbens_basal_ganglia	1	0.00536026687728816
Brain_Anterior_cingulate_cortex_BA24_GENE_ENSG00000261693	0.140613585373242	-0.00400301116706868	3.42334499365329	0.000663290636960789	0.00536026687728816	-0.647978231401932	Brain_Anterior_cingulate_cortex_BA24	1	0.00536026687728816
Heart_Atrial_Appendage_GENE_OLMALINC	-0.0878074510619339	0.000790789546863491	-3.42325350561225	0.000663509364927283	0.00536167941085667	-0.648273904099293	Heart_Atrial_Appendage	1	0.00536167941085667
Brain_Hippocampus_GENE_PPM1H	-0.0478561310100597	0.000401548108837269	-3.42322070563523	0.000663587798897828	0.00536195814619945	-0.64837990581205	Brain_Hippocampus	1	0.00536195814619945
Brain_Hippocampus_GENE_SDAD1P1	-0.178448897657299	-0.000211053636113872	-3.42318765434926	0.000663666842562132	0.00536206698359545	-0.64848671871128	Brain_Hippocampus	1	0.00536206698359545
Brain_Putamen_basal_ganglia_GENE_FIGNL1	0.0994600569445456	-0.00253692861511569	3.42317832696522	0.000663689151016371	0.00536206698359545	-0.648516862138237	Brain_Putamen_basal_ganglia	1	0.00536206698359545
Brain_Frontal_Cortex_BA9_GENE_ENSG00000285796	0.192449017345324	-0.00168136282100588	3.4230214778698	0.000664064394254442	0.00536474345594711	-0.649023741591824	Brain_Frontal_Cortex_BA9	1	0.00536474345594711
Brain_Cerebellar_Hemisphere_GENE_PYGB	0.145497994361247	-0.00339119299293712	3.42295244232491	0.000664229616452782	0.00536540560902665	-0.649246832411929	Brain_Cerebellar_Hemisphere	1	0.00536540560902665
Brain_Amygdala_GENE_STON1	0.047661295485822	-0.000824158721056801	3.42292437543303	0.000664296799669869	0.00536540560902665	-0.64933753033961	Brain_Amygdala	1	0.00536540560902665
Brain_Amygdala_GENE_ARMH1	0.0700092348190526	-0.00065882173922758	3.42290626656575	0.000664340149903797	0.00536540560902665	-0.649396048615537	Brain_Amygdala	1	0.00536540560902665
Brain_Hippocampus_GENE_MYOF	-0.0427641823514813	0.00057178024407157	-3.42290625609037	0.000664340174981244	0.00536540560902665	-0.649396082466314	Brain_Hippocampus	1	0.00536540560902665
Brain_Putamen_basal_ganglia_GENE_CYTL1	-0.161077423539064	0.00543514020086251	-3.42289538474618	0.00066436620080959	0.00536540560902665	-0.649431212755032	Brain_Putamen_basal_ganglia	1	0.00536540560902665
Brain_Substantia_nigra_GENE_MCTS2P	0.329379417587016	-0.00977819386292469	3.42282338751542	0.000664538585050174	0.00536637467237648	-0.649663866062378	Brain_Substantia_nigra	1	0.00536637467237648
Heart_Left_Ventricle_GENE_KBTBD6	-0.19062004407689	0.00702257994850583	-3.42277596595371	0.000664652150109465	0.00536637467237648	-0.649817102495127	Heart_Left_Ventricle	1	0.00536637467237648
Heart_Left_Ventricle_GENE_HIF3A	-0.306670569648079	0.0107406011608077	-3.42277243960257	0.000664660595730673	0.00536637467237648	-0.649828497345807	Heart_Left_Ventricle	1	0.00536637467237648
Brain_Nucleus_accumbens_basal_ganglia_GENE_PLAU	0.120877932527605	-0.000160549800226652	3.42277181131673	0.000664662100487578	0.00536637467237648	-0.649830527551784	Brain_Nucleus_accumbens_basal_ganglia	1	0.00536637467237648
Brain_Putamen_basal_ganglia_GENE_PSME2	0.129150418371049	-0.00393517770983735	3.42273865939586	0.000664741504493517	0.00536666068874197	-0.64993765221682	Brain_Putamen_basal_ganglia	1	0.00536666068874197
Heart_Left_Ventricle_GENE_ZNF416	-0.0770745123068004	0.00042268774261387	-3.42268162727991	0.000664878125973624	0.00536740857080639	-0.65012193925216	Heart_Left_Ventricle	1	0.00536740857080639
Heart_Left_Ventricle_GENE_EIF3KP1	-0.0820985173943378	0.000569581220081281	-3.42261826541335	0.000665029941183535	0.00536803856366298	-0.650326676068063	Heart_Left_Ventricle	1	0.00536803856366298
Heart_Atrial_Appendage_GENE_ABLIM2	0.0684757190079081	-0.00193005849418917	3.42261233770153	0.000665044145650645	0.00536803856366298	-0.650345829687502	Heart_Atrial_Appendage	1	0.00536803856366298
Heart_Atrial_Appendage_GENE_CACUL1	0.0536264241628377	-0.00035290676414848	3.42256452641621	0.000665158725297989	0.00536860830284165	-0.650500316326348	Heart_Atrial_Appendage	1	0.00536860830284165
Heart_Left_Ventricle_GENE_COL6A1	0.158565835435256	-5.63332757429333e-05	3.42248905251237	0.000665339635810205	0.00536971329885236	-0.650744181524515	Heart_Left_Ventricle	1	0.00536971329885236
Heart_Left_Ventricle_GENE_DNMBP	0.0523616381245348	0.000463913218079346	3.42243418100974	0.000665471191281977	0.00537014607816138	-0.650921474669579	Heart_Left_Ventricle	1	0.00537014607816138
Brain_Putamen_basal_ganglia_GENE_SLC6A6	-0.0869301760646492	0.000290248437968851	-3.42242997563854	0.000665481274739866	0.00537014607816138	-0.650935062366061	Brain_Putamen_basal_ganglia	1	0.00537014607816138
Heart_Left_Ventricle_GENE_PHLDA3	0.211960967167881	-0.000238500854977057	3.42232443659226	0.000665734378365332	0.00537177214044464	-0.651276057353881	Heart_Left_Ventricle	1	0.00537177214044464
Heart_Atrial_Appendage_GENE_CYP51A1	0.246146218427229	-0.00661201956877972	3.42230924347224	0.000665770821877641	0.00537177214044464	-0.651325145254796	Heart_Atrial_Appendage	1	0.00537177214044464
Heart_Left_Ventricle_GENE_LINC00324	0.121344870906687	0.000345872342117477	3.42219093485321	0.000666054670647266	0.00537370706444592	-0.651707384929606	Heart_Left_Ventricle	1	0.00537370706444592
Brain_Cerebellar_Hemisphere_GENE_C19orf48	0.132405654841736	-0.00313566798935669	3.42214506448458	0.000666164754241871	0.00537423989360221	-0.6518555826861	Brain_Cerebellar_Hemisphere	1	0.00537423989360221
Brain_Substantia_nigra_GENE_LRP5	0.0777695766033173	-0.000129368831230934	3.42207278784422	0.000666338244262155	0.00537428381806143	-0.652089089831373	Brain_Substantia_nigra	1	0.00537428381806143
Heart_Atrial_Appendage_GENE_FGF1	0.110990282715916	-0.00101506530170534	3.42205849844912	0.000666372548953733	0.00537428381806143	-0.652135254614615	Heart_Atrial_Appendage	1	0.00537428381806143
Brain_Anterior_cingulate_cortex_BA24_GENE_TMEM25	-0.0911512119550387	0.00135760496642479	-3.42203986387245	0.000666417287638997	0.00537428381806143	-0.652195457108981	Brain_Anterior_cingulate_cortex_BA24	1	0.00537428381806143
Brain_Substantia_nigra_GENE_ZNF563	0.174922017069178	-0.00223168026321212	3.42203703157877	0.000666424087775419	0.00537428381806143	-0.652204607337299	Brain_Substantia_nigra	1	0.00537428381806143
Brain_Substantia_nigra_GENE_MAN2A2	-0.221797504007756	0.00206105496298256	-3.42202215665728	0.00066645980246982	0.00537428381806143	-0.652252663297075	Brain_Substantia_nigra	1	0.00537428381806143
Heart_Left_Ventricle_GENE_ENSG00000279822	0.141973187166525	-0.0016598471905493	3.42201878913441	0.000666467888141723	0.00537428381806143	-0.65226354262374	Heart_Left_Ventricle	1	0.00537428381806143
Heart_Atrial_Appendage_GENE_NPM1P26	-0.19636000887608	0.00374163907162638	-3.42199761664239	0.00066651872695866	0.00537428381806143	-0.652331943544885	Heart_Atrial_Appendage	1	0.00537428381806143
Heart_Left_Ventricle_GENE_ENSG00000289335	-0.130488515802605	0.00182668288690468	-3.42199603283654	0.000666522530095894	0.00537428381806143	-0.652337060251702	Heart_Left_Ventricle	1	0.00537428381806143
Brain_Frontal_Cortex_BA9_GENE_ENSG00000260277	-0.119310485407959	0.00392480635675246	-3.42197177815168	0.000666580774543991	0.00537439833208154	-0.652415418127695	Brain_Frontal_Cortex_BA9	1	0.00537439833208154
Brain_Caudate_basal_ganglia_GENE_SENP3	0.053821973859552	0.000546592968867721	3.42189596047103	0.000666762871369975	0.0053755113416712	-0.652660353456049	Brain_Caudate_basal_ganglia	1	0.0053755113416712
Brain_Substantia_nigra_GENE_HLA.H	-0.335922287246491	-0.00427393671995236	-3.4218629340345	0.000666842207858695	0.00537579579444942	-0.652767046482955	Brain_Substantia_nigra	1	0.00537579579444942
Brain_Frontal_Cortex_BA9_GENE_JPH1	-0.174120824170559	0.00206439576494872	-3.42178799052462	0.00066702227067054	0.00537689216840961	-0.653009150382537	Brain_Frontal_Cortex_BA9	1	0.00537689216840961
Brain_Nucleus_accumbens_basal_ganglia_GENE_PIK3IP1	0.212007877490364	-0.00269038230548421	3.42175902986475	0.00066709186505924	0.00537709796614366	-0.653102706005021	Brain_Nucleus_accumbens_basal_ganglia	1	0.00537709796614366
Brain_Putamen_basal_ganglia_GENE_SEMA3B	-0.255678683356117	0.00246223401911916	-3.42170105213985	0.000667231209722707	0.00537786592206357	-0.653289997184121	Brain_Putamen_basal_ganglia	1	0.00537786592206357
Heart_Atrial_Appendage_GENE_ARF4	0.218213494079751	-0.00272928349825532	3.42163557301507	0.000667388616007165	0.00537862291913763	-0.65350151722184	Heart_Atrial_Appendage	1	0.00537862291913763
Heart_Left_Ventricle_GENE_MIB1	0.0523514969859814	0.000620333044057064	3.42162531265736	0.000667413284177254	0.00537862291913763	-0.653534661346	Heart_Left_Ventricle	1	0.00537862291913763
Brain_Hypothalamus_GENE_PSMC4	-0.0869867256464152	-0.0016844966935462	-3.4215130274092	0.000667683298312966	0.00538044360605789	-0.653897371152961	Brain_Hypothalamus	1	0.00538044360605789
Heart_Left_Ventricle_GENE_NDRG4	-0.347189672208008	-0.00251349812908591	-3.42149324762591	0.000667730873623033	0.00538047167501793	-0.653961263684375	Heart_Left_Ventricle	1	0.00538047167501793
Brain_Substantia_nigra_GENE_LIMD2	-0.265585602444176	0.00411680486230749	-3.42145707960514	0.000667817874902357	0.00538081740763188	-0.654078092482306	Brain_Substantia_nigra	1	0.00538081740763188
Brain_Putamen_basal_ganglia_GENE_MCCC1	-0.0970289139573889	0.0017941391753551	-3.42139750564173	0.000667961201636233	0.00538161689642587	-0.654270523837542	Brain_Putamen_basal_ganglia	1	0.00538161689642587
Heart_Atrial_Appendage_GENE_RPL39L	0.0760798472476576	-0.00191429111219255	3.42131872024536	0.000668150792464303	0.00538278899470747	-0.654525005595611	Heart_Atrial_Appendage	1	0.00538278899470747
Brain_Frontal_Cortex_BA9_GENE_EPN1	-0.167436156386121	0.00560446254868795	-3.42126410175971	0.000668282256974159	0.00538349268907068	-0.654701423425714	Brain_Frontal_Cortex_BA9	1	0.00538349268907068
Heart_Atrial_Appendage_GENE_ENSG00000280077	-0.342153140145753	0.00475000809759156	-3.42113717267757	0.000668587863334757	0.00538559903538278	-0.655111394223132	Heart_Atrial_Appendage	1	0.00538559903538278
Brain_Caudate_basal_ganglia_GENE_DYNLT2	-0.0621796954672609	0.0010721113886785	-3.42109948001679	0.000668678640804525	0.00538597473135938	-0.655233135701096	Brain_Caudate_basal_ganglia	1	0.00538597473135938
Heart_Atrial_Appendage_GENE_ENSG00000272277	-0.155087719410905	-0.00315697567271963	-3.42096914664344	0.000668992618954678	0.00538749669908782	-0.655654082482472	Heart_Atrial_Appendage	1	0.00538749669908782
Brain_Cerebellar_Hemisphere_GENE_H2BC6	-0.18518222360865	0.00553587538901454	-3.42096862677081	0.000668993871623159	0.00538749669908782	-0.6556557615206	Brain_Cerebellar_Hemisphere	1	0.00538749669908782
Brain_Frontal_Cortex_BA9_GENE_LINC01310	0.0936795879053541	-0.00154550681554228	3.42095731767947	0.000669021122189221	0.00538749669908782	-0.655692286551628	Brain_Frontal_Cortex_BA9	1	0.00538749669908782
Heart_Left_Ventricle_GENE_NSL1	-0.0387226775543559	0.000500602709265309	-3.42094774287688	0.000669044194594493	0.00538749669908782	-0.655723210250819	Heart_Left_Ventricle	1	0.00538749669908782
Heart_Atrial_Appendage_GENE_LETM2	-0.048784372348202	0.000974356012604548	-3.42091001905736	0.000669135104914431	0.00538787321560529	-0.655845045903386	Heart_Atrial_Appendage	1	0.00538787321560529
Brain_Hippocampus_GENE_PYGO2	0.0429847434985235	-0.000469425860521137	3.42077862142498	0.000669451848896847	0.0053900679742138	-0.656269407418709	Brain_Hippocampus	1	0.0053900679742138
Heart_Left_Ventricle_GENE_ENSG00000259644	-0.0413464710783823	0.000970541382522707	-3.42064045836667	0.000669785052197756	0.00539195184423585	-0.656715601697944	Heart_Left_Ventricle	1	0.00539195184423585
Heart_Left_Ventricle_GENE_KLHL2	0.053904517010611	-4.70900574162893e-05	3.4206328027814	0.000669803519440504	0.00539195184423585	-0.656740324721944	Heart_Left_Ventricle	1	0.00539195184423585
Brain_Frontal_Cortex_BA9_GENE_MRPL44	-0.172599326873476	0.00355899510603501	-3.42062664000046	0.000669818385999698	0.00539195184423585	-0.656760226830109	Brain_Frontal_Cortex_BA9	1	0.00539195184423585
Brain_Amygdala_GENE_MELTF.AS1	0.162065437316299	-0.000246419078646281	3.42055364306264	0.000669994500893743	0.00539301378331541	-0.656995960805564	Brain_Amygdala	1	0.00539301378331541
Brain_Hypothalamus_GENE_ENSG00000244953	0.223770117303423	-0.00713856337927603	3.42040924380172	0.000670343010617201	0.0053953821566981	-0.657462264963214	Brain_Hypothalamus	1	0.0053953821566981
Brain_Anterior_cingulate_cortex_BA24_GENE_MYL6P1	0.267559861132976	-0.00462254844494114	3.42039509772366	0.000670377161469962	0.0053953821566981	-0.6575079454503	Brain_Anterior_cingulate_cortex_BA24	1	0.0053953821566981
Brain_Frontal_Cortex_BA9_GENE_LRRC51	0.189288724862068	-0.00162766959092341	3.42034388683683	0.0006705008061522	0.00539579391966501	-0.657673314030256	Brain_Frontal_Cortex_BA9	1	0.00539579391966501
Brain_Hypothalamus_GENE_TIMP4	-0.257304102271489	0.000881133352960612	-3.42033728039774	0.000670516758430854	0.00539579391966501	-0.657694647162113	Brain_Hypothalamus	1	0.00539579391966501
Heart_Atrial_Appendage_GENE_CHST7	-0.226082040230465	0.00361663728469408	-3.42022897599246	0.000670778326774156	0.00539738581883335	-0.6580443718711	Heart_Atrial_Appendage	1	0.00539738581883335
Heart_Atrial_Appendage_GENE_TPRN	-0.128869635031964	0.00381651968925737	-3.42021874544933	0.000670803039699303	0.00539738581883335	-0.658077406670728	Heart_Atrial_Appendage	1	0.00539738581883335
Brain_Hippocampus_GENE_BISPR	-0.117906613561996	0.000190182852410344	-3.42018707766265	0.000670879541862474	0.00539764546280701	-0.658179662517304	Brain_Hippocampus	1	0.00539764546280701
Brain_Substantia_nigra_GENE_FGL2	-0.523493545712715	0.00653717821999051	-3.42011543253556	0.000671052650194005	0.00539832914096331	-0.658411002560207	Brain_Substantia_nigra	1	0.00539832914096331
Brain_Frontal_Cortex_BA9_GENE_MNX1.AS2	0.150508881781439	-0.00289773832227365	3.42011529030275	0.000671052993897077	0.00539832914096331	-0.658411461821147	Brain_Frontal_Cortex_BA9	1	0.00539832914096331
Heart_Left_Ventricle_GENE_WDFY1	0.0587214453647612	0.000257862532532668	3.42008762381014	0.000671119852610526	0.0053985110991666	-0.658500794879437	Heart_Left_Ventricle	1	0.0053985110991666
Heart_Left_Ventricle_GENE_ANK1	-0.120212010817021	0.00216764743754924	-3.42003985743799	0.000671235299211813	0.00539908385025503	-0.658655027332713	Heart_Left_Ventricle	1	0.00539908385025503
Heart_Atrial_Appendage_GENE_TREM2	0.236427517802042	-0.00588036199217922	3.42000994094533	0.000671307613845959	0.00539930961655646	-0.658751623403233	Heart_Atrial_Appendage	1	0.00539930961655646
Heart_Atrial_Appendage_GENE_SH3BP5.AS1	-0.211688638555198	0.00487877544800997	-3.41993792458239	0.000671481722757383	0.00540032963404197	-0.658984150606428	Heart_Atrial_Appendage	1	0.00540032963404197
Brain_Substantia_nigra_GENE_ENSG00000284624	0.126578943073591	-0.000424190711284581	3.41988860709563	0.000671600978469512	0.00540032963404197	-0.659143384729424	Brain_Substantia_nigra	1	0.00540032963404197
Brain_Caudate_basal_ganglia_GENE_PRXL2A	0.121761328621687	-0.000717439667684354	3.41988845245142	0.000671601352449164	0.00540032963404197	-0.659143884034318	Brain_Caudate_basal_ganglia	1	0.00540032963404197
Brain_Amygdala_GENE_PPDPF	0.250515502529463	-0.00581131272593893	3.41988427533333	0.000671611454143483	0.00540032963404197	-0.659157370827062	Brain_Amygdala	1	0.00540032963404197
Brain_Hypothalamus_GENE_ENSG00000276564	-0.232128943461399	0.00706610451074345	-3.41976587799849	0.000671897838135341	0.00540227643091384	-0.659539637468957	Brain_Hypothalamus	1	0.00540227643091384
Heart_Left_Ventricle_GENE_REEP4	0.17424225210849	-0.00137607770636527	3.41972174347704	0.000672004621522586	0.00540270472266878	-0.659682130298433	Heart_Left_Ventricle	1	0.00540270472266878
Brain_Substantia_nigra_GENE_LYRM9	0.270923039225109	-0.00956724976592981	3.41970207320697	0.00067205221879836	0.00540270472266878	-0.659745637215318	Brain_Substantia_nigra	1	0.00540270472266878
Brain_Caudate_basal_ganglia_GENE_KPNA2	-0.0743345716318083	-0.000384133927082359	-3.41967479904776	0.000672118220838521	0.00540270472266878	-0.659833693269907	Brain_Caudate_basal_ganglia	1	0.00540270472266878
Brain_Hippocampus_GENE_UBE2R2	-0.0709966317247309	0.00160026553411707	-3.41967067418336	0.000672128203320834	0.00540270472266878	-0.659847010552641	Brain_Hippocampus	1	0.00540270472266878
Brain_Frontal_Cortex_BA9_GENE_MTMR9LP	0.157385438908264	-0.00336886116391464	3.41953571284997	0.0006724548961527	0.00540497471135039	-0.660282729896446	Brain_Frontal_Cortex_BA9	1	0.00540497471135039
Brain_Nucleus_accumbens_basal_ganglia_GENE_TSPAN6	0.136404847754957	-0.00216436366853527	3.4194693762296	0.000672615527495853	0.00540585189998159	-0.660496890004322	Brain_Nucleus_accumbens_basal_ganglia	1	0.00540585189998159
Brain_Nucleus_accumbens_basal_ganglia_GENE_SOWAHB	0.183227003237102	-0.00705925468889558	3.41942471580167	0.000672723690993318	0.00540585189998159	-0.660641068789777	Brain_Nucleus_accumbens_basal_ganglia	1	0.00540585189998159
Heart_Atrial_Appendage_GENE_HK2.DT	0.251944207845299	-0.0114037293834552	3.41942271628808	0.000672728534012688	0.00540585189998159	-0.660647523845633	Heart_Atrial_Appendage	1	0.00540585189998159
Brain_Cerebellar_Hemisphere_GENE_RHBDF1	0.16807276449624	-0.00425975250477655	3.41941747415273	0.000672741231136464	0.00540585189998159	-0.660664447082525	Brain_Cerebellar_Hemisphere	1	0.00540585189998159
Brain_Amygdala_GENE_ITPRIP.AS1	-0.075358186212335	0.00105888578629603	-3.41932092190681	0.000672975133004549	0.00540715824114212	-0.660976143198903	Brain_Amygdala	1	0.00540715824114212
Brain_Cerebellar_Hemisphere_GENE_THUMPD1	-0.091441973030598	-0.000394422191509232	-3.4193137861117	0.000672992422775645	0.00540715824114212	-0.660999179093033	Brain_Cerebellar_Hemisphere	1	0.00540715824114212
Brain_Frontal_Cortex_BA9_GENE_MST1	0.268284706844679	-0.00570296356032632	3.41923453967078	0.000673184461844036	0.00540834508591112	-0.661255000694721	Brain_Frontal_Cortex_BA9	1	0.00540834508591112
Brain_Cerebellar_Hemisphere_GENE_ZBTB44	-0.106922243895043	0.00190185798792908	-3.41918342050727	0.000673308366767657	0.00540874512491866	-0.661420019430127	Brain_Cerebellar_Hemisphere	1	0.00540874512491866
Brain_Frontal_Cortex_BA9_GENE_ENSG00000254419	0.187240754626402	-0.00637198909692092	3.41917742395225	0.000673322902879989	0.00540874512491866	-0.661439376867572	Brain_Frontal_Cortex_BA9	1	0.00540874512491866
Brain_Cerebellar_Hemisphere_GENE_COQ5	0.0888339569489826	-0.00128797335851024	3.41907002666226	0.000673583291742457	0.00541048064275596	-0.661786059802624	Brain_Cerebellar_Hemisphere	1	0.00541048064275596
Heart_Left_Ventricle_GENE_PEBP4	-0.182741155845003	-0.00143434675784177	-3.41903679369072	0.000673663885375503	0.00541052157543865	-0.661893335108514	Heart_Left_Ventricle	1	0.00541052157543865
Brain_Frontal_Cortex_BA9_GENE_GPRC5C	0.344267788762279	-0.00507477273852178	3.41903135963314	0.000673677064421402	0.00541052157543865	-0.661910876032621	Brain_Frontal_Cortex_BA9	1	0.00541052157543865
Brain_Substantia_nigra_GENE_CYP4F11	0.215710314412032	-0.00426735089355122	3.41901122036283	0.000673725909644837	0.00541055776914381	-0.661975884572017	Brain_Substantia_nigra	1	0.00541055776914381
Heart_Atrial_Appendage_GENE_PEX7	0.0525877440967065	-0.00187091126315342	3.41894513957271	0.000673886203334273	0.00541104451412283	-0.662189187422069	Heart_Atrial_Appendage	1	0.00541104451412283
Heart_Atrial_Appendage_GENE_ACTBP7	-0.068739071527905	0.00298241970049424	-3.41893000930706	0.000673922910168247	0.00541104451412283	-0.662238026003814	Heart_Atrial_Appendage	1	0.00541104451412283
Brain_Amygdala_GENE_F2RL1	0.168109585651257	-0.00345085891675589	3.41891517296374	0.000673958905740665	0.00541104451412283	-0.662285915640401	Brain_Amygdala	1	0.00541104451412283
Brain_Substantia_nigra_GENE_PLPP3	0.339817602014442	-0.00531715169910713	3.41890470936903	0.000673984293335284	0.00541104451412283	-0.662319690537632	Brain_Substantia_nigra	1	0.00541104451412283
Brain_Frontal_Cortex_BA9_GENE_ENSG00000260261	0.0767672364451267	-0.00112517528499204	3.4188712920694	0.00067406537897975	0.00541104451412283	-0.662427555851197	Brain_Frontal_Cortex_BA9	1	0.00541104451412283
Brain_Frontal_Cortex_BA9_GENE_ATP6AP1	-0.0935233791784384	0.00166280863007038	-3.41886859350259	0.000674071927333162	0.00541104451412283	-0.66243626631806	Brain_Frontal_Cortex_BA9	1	0.00541104451412283
Brain_Hippocampus_GENE_MTATP6P16	-0.111061907442501	0.00197368145996803	-3.41885829513043	0.00067409691795076	0.00541104451412283	-0.662469507468964	Brain_Hippocampus	1	0.00541104451412283
Brain_Amygdala_GENE_DHTKD1	0.114291495104699	-0.000609457276806589	3.41881314295263	0.000674206496996399	0.00541156813888552	-0.662615248821991	Brain_Amygdala	1	0.00541156813888552
Heart_Left_Ventricle_GENE_MRPL10	-0.163002490809948	-0.00198649130238915	-3.41872211698598	0.000674427456832075	0.0054129856420879	-0.662909055125062	Heart_Left_Ventricle	1	0.0054129856420879
Brain_Amygdala_GENE_IMPA2	0.081663436506184	-0.000715549540455452	3.41870194609361	0.000674476429545921	0.00541302267310948	-0.662974160096809	Brain_Amygdala	1	0.00541302267310948
Brain_Frontal_Cortex_BA9_GENE_BAG4	-0.236741144119737	0.00173998079839376	-3.41862431422685	0.000674664942132007	0.00541417950535871	-0.663224726662789	Brain_Frontal_Cortex_BA9	1	0.00541417950535871
Heart_Atrial_Appendage_GENE_RDH16	-0.121742817568446	0.00411913693943475	-3.41859156425612	0.00067474448324484	0.00541446174797142	-0.663330429657206	Heart_Atrial_Appendage	1	0.00541446174797142
Heart_Left_Ventricle_GENE_ACTR3	0.134006959591912	-0.00209732227295828	3.41856562758272	0.000674807482843026	0.00541461122543193	-0.663414141533632	Heart_Left_Ventricle	1	0.00541461122543193
Heart_Left_Ventricle_GENE_BCL9L	0.204993760664714	0.00142393237535657	3.4184367089534	0.000675120704667664	0.00541676831804759	-0.663830223659289	Heart_Left_Ventricle	1	0.00541676831804759
Brain_Frontal_Cortex_BA9_GENE_ENSG00000273264	0.598939630296792	-0.00332640258663537	3.41839335732982	0.000675226062593567	0.00541725745997158	-0.663970136722115	Brain_Frontal_Cortex_BA9	1	0.00541725745997158
Heart_Left_Ventricle_GENE_PRELID3A	0.047143740925931	-7.80318424367722e-05	3.41836357344097	0.000675298455586472	0.0054174820812771	-0.664066260282526	Heart_Left_Ventricle	1	0.0054174820812771
Heart_Left_Ventricle_GENE_IGHV4.39	0.391788073550496	-0.00658127873797096	3.41834336001274	0.000675347590651129	0.00541752010202314	-0.664131495990533	Heart_Left_Ventricle	1	0.00541752010202314
Brain_Caudate_basal_ganglia_GENE_USP46	0.10986392899204	-0.00146917485677598	3.41808431459746	0.00067597757669686	0.00542221729633632	-0.664967492219977	Brain_Caudate_basal_ganglia	1	0.00542221729633632
Brain_Putamen_basal_ganglia_GENE_BNIP3P25	-0.115686152403018	-0.000392566097203452	-3.41804303699165	0.000676078012439648	0.00542237418431915	-0.665100698478428	Brain_Putamen_basal_ganglia	1	0.00542237418431915
Heart_Left_Ventricle_GENE_RTL5	0.103562048126214	0.000322859947799517	3.41802266423534	0.00067612758809897	0.00542237418431915	-0.665166442485217	Heart_Left_Ventricle	1	0.00542237418431915
Brain_Substantia_nigra_GENE_ENSG00000269124	0.323041411774796	0.000245474678736957	3.4180214914467	0.000676130442100175	0.00542237418431915	-0.665170227127297	Brain_Substantia_nigra	1	0.00542237418431915
Brain_Hippocampus_GENE_ENSG00000261094	0.0840697913712647	-0.00048215813798476	3.41786379416068	0.000676514303428239	0.00542509610427424	-0.665679112088815	Brain_Hippocampus	1	0.00542509610427424
Brain_Caudate_basal_ganglia_GENE_ENSG00000273133	-0.228263385077551	0.0101856872109917	-3.41782060312345	0.000676619473001413	0.0054255829314901	-0.665818484497058	Brain_Caudate_basal_ganglia	1	0.0054255829314901
Brain_Substantia_nigra_GENE_ATR	0.0519505340073661	-0.00112090314400799	3.41777345100583	0.000676734305149734	0.00542614717056388	-0.665970636920304	Brain_Substantia_nigra	1	0.00542614717056388
Brain_Hypothalamus_GENE_METTL23	0.0888407351648233	-0.00256096764090135	3.41774293346993	0.000676808635868	0.00542638661088701	-0.666069111108282	Brain_Hypothalamus	1	0.00542638661088701
Brain_Amygdala_GENE_LINC02611	0.0730355308084809	-0.00167264705161802	3.41769509668592	0.000676925165913583	0.00542696433520155	-0.666223469466166	Brain_Amygdala	1	0.00542696433520155
Heart_Atrial_Appendage_GENE_NIT2	0.133523402639035	-0.00395077684713688	3.41763940829492	0.000677060845971886	0.00542769550073955	-0.666403160556352	Heart_Atrial_Appendage	1	0.00542769550073955
Brain_Anterior_cingulate_cortex_BA24_GENE_DDX19B	0.0680720182818397	-0.00205286696490039	3.41760331587305	0.000677148795645149	0.00542789993825861	-0.666519619356613	Brain_Anterior_cingulate_cortex_BA24	1	0.00542789993825861
Brain_Caudate_basal_ganglia_GENE_SMPD1	0.0839814380647235	-6.77072663262695e-05	3.41759243611012	0.000677175309437581	0.00542789993825861	-0.666554724670357	Brain_Caudate_basal_ganglia	1	0.00542789993825861
Heart_Atrial_Appendage_GENE_PRKDC	0.0514529376482944	-0.00195755159259723	3.41747695391659	0.000677456797180291	0.00542979954327202	-0.666927340036079	Heart_Atrial_Appendage	1	0.00542979954327202
Heart_Left_Ventricle_GENE_NPPA	1.39480939489932	-0.0166835157466391	3.41743394066225	0.000677561669822246	0.00543028342605209	-0.66706612371308	Heart_Left_Ventricle	1	0.00543028342605209
Brain_Substantia_nigra_GENE_DONSON	0.130654462958204	-0.0002756143435261	3.41738963648371	0.000677669705747256	0.00543079259558193	-0.667209070849761	Brain_Substantia_nigra	1	0.00543079259558193
Heart_Atrial_Appendage_GENE_ENSG00000241679	-0.164671511516439	0.00668402345187402	-3.41730436518961	0.00067787768534717	0.00543210258652117	-0.667484193114793	Heart_Atrial_Appendage	1	0.00543210258652117
Heart_Left_Ventricle_GENE_ENDOD1	0.169071798765948	0.0013565697384174	3.41724373510214	0.000678025600390442	0.00543293111592651	-0.667679808134206	Heart_Left_Ventricle	1	0.00543293111592651
Heart_Left_Ventricle_GENE_ENSG00000267088	-0.0767190784176038	0.00114734741667012	-3.41717335494437	0.000678197339736535	0.0054339504250407	-0.667906876305679	Heart_Left_Ventricle	1	0.0054339504250407
Brain_Substantia_nigra_GENE_CSF2RA	-0.279438079250952	0.00650815474371794	-3.41699594667169	0.000678630425500397	0.00543706346024309	-0.668479230419704	Brain_Substantia_nigra	1	0.00543706346024309
Brain_Hippocampus_GENE_RET	0.107080401307621	-0.00303352372681508	3.41689901617248	0.000678867159307465	0.00543776550731243	-0.668791935321115	Brain_Hippocampus	1	0.00543776550731243
Heart_Left_Ventricle_GENE_PDK2	-0.202568936246467	0.00283450558872979	-3.41688753995114	0.000678895192831515	0.00543776550731243	-0.668828957890454	Heart_Left_Ventricle	1	0.00543776550731243
Heart_Atrial_Appendage_GENE_ENSG00000226252	-0.179266546369886	0.00536645814383484	-3.4168817972526	0.0006789092212056	0.00543776550731243	-0.668847483930972	Heart_Atrial_Appendage	1	0.00543776550731243
Brain_Anterior_cingulate_cortex_BA24_GENE_MROH6	-0.183098674424469	0.00780297432895686	-3.4168811836842	0.000678910720058239	0.00543776550731243	-0.668849463310971	Brain_Anterior_cingulate_cortex_BA24	1	0.00543776550731243
Brain_Hippocampus_GENE_ENSG00000277511	0.138357600102795	-0.000463290147922197	3.41686130542973	0.000678959281225561	0.00543776550731243	-0.668913590647446	Brain_Hippocampus	1	0.00543776550731243
Brain_Anterior_cingulate_cortex_BA24_GENE_ENSG00000259994	-0.157579054738666	0.00504704585048538	-3.41682992718612	0.000679035942640373	0.00543776550731243	-0.669014816272174	Brain_Anterior_cingulate_cortex_BA24	1	0.00543776550731243
Brain_Frontal_Cortex_BA9_GENE_EMC10	0.215118674351529	-0.00560758417419077	3.41682083634727	0.000679058154331721	0.00543776550731243	-0.66904414298112	Brain_Frontal_Cortex_BA9	1	0.00543776550731243
Brain_Putamen_basal_ganglia_GENE_OSBPL2	-0.117618777055251	0.00285676807364784	-3.41679728038263	0.000679115711887052	0.00543776550731243	-0.669120133301861	Brain_Putamen_basal_ganglia	1	0.00543776550731243
Heart_Left_Ventricle_GENE_ENSG00000272717	0.142176107002489	-0.00195194217863141	3.41679589115223	0.000679119106528349	0.00543776550731243	-0.669124614871376	Heart_Left_Ventricle	1	0.00543776550731243
Brain_Nucleus_accumbens_basal_ganglia_GENE_RALGDS	-0.165562413874483	0.00099635857907271	-3.41672427070745	0.000679294135440953	0.00543881010167237	-0.669355655540103	Brain_Nucleus_accumbens_basal_ganglia	1	0.00543881010167237
Brain_Caudate_basal_ganglia_GENE_RB1	-0.0248490004986747	1.91713730061628e-05	-3.41662754760372	0.000679530577970725	0.0054403462385915	-0.669667667608996	Brain_Caudate_basal_ganglia	1	0.0054403462385915
Heart_Atrial_Appendage_GENE_PRKAR1B.AS1	0.119935926809701	-0.00415335104382929	3.41657548614052	0.000679657875533198	0.00544074216745246	-0.669835605416788	Heart_Atrial_Appendage	1	0.00544074216745246
Brain_Hippocampus_GENE_PAPLN.AS1	-0.0602622655939815	0.00263748071955437	-3.41657085361032	0.000679669203794582	0.00544074216745246	-0.669850548730592	Brain_Hippocampus	1	0.00544074216745246
Brain_Caudate_basal_ganglia_GENE_LINC02175	0.0760687972430443	0.000142943015336168	3.41651944396297	0.000679794931339821	0.0054413916616291	-0.670016381315246	Brain_Caudate_basal_ganglia	1	0.0054413916616291
Brain_Substantia_nigra_GENE_DUSP22	-0.10625170762547	0.00321423688076832	-3.41630264477671	0.000680325374397761	0.00544444114289242	-0.670715686198626	Brain_Substantia_nigra	1	0.00544444114289242
Brain_Caudate_basal_ganglia_GENE_ENSG00000226871	-0.0458387031496182	-0.000208026108081874	-3.41630144016737	0.000680328322795562	0.00544444114289242	-0.670719571653409	Brain_Caudate_basal_ganglia	1	0.00544444114289242
Heart_Atrial_Appendage_GENE_UBR4	-0.080915000957803	0.0022750317968826	-3.41628792472335	0.000680361403967704	0.00544444114289242	-0.67076316548678	Heart_Atrial_Appendage	1	0.00544444114289242
Brain_Anterior_cingulate_cortex_BA24_GENE_RECQL4	-0.146964107736549	0.00319185874632287	-3.4162750780687	0.000680392849562594	0.00544444114289242	-0.670804601998316	Brain_Anterior_cingulate_cortex_BA24	1	0.00544444114289242
Brain_Substantia_nigra_GENE_ENSG00000227066	-0.223948889209271	0.0103793508883657	-3.4162725712937	0.000680398985717289	0.00544444114289242	-0.670812687510855	Brain_Substantia_nigra	1	0.00544444114289242
Brain_Anterior_cingulate_cortex_BA24_GENE_MZF1	-0.227162953459983	0.00552698952593874	-3.41621318675022	0.000680544363966058	0.00544524737040523	-0.671004228556699	Brain_Anterior_cingulate_cortex_BA24	1	0.00544524737040523
Brain_Frontal_Cortex_BA9_GENE_ENSG00000226277	-0.26903266991559	0.00239365323909258	-3.41617246538235	0.000680644069957766	0.00544538863180041	-0.671135570879966	Brain_Frontal_Cortex_BA9	1	0.00544538863180041
Brain_Anterior_cingulate_cortex_BA24_GENE_MFSD11	-0.0379819118724713	-7.43430141924031e-05	-3.41616952625031	0.000680651266929325	0.00544538863180041	-0.67114505067124	Brain_Anterior_cingulate_cortex_BA24	1	0.00544538863180041
Brain_Frontal_Cortex_BA9_GENE_GRIN3A	-0.0566574229298274	0.00121796874335923	-3.41613214601343	0.000680742805071787	0.00544576393190639	-0.671265615121582	Brain_Frontal_Cortex_BA9	1	0.00544576393190639
Brain_Putamen_basal_ganglia_GENE_ENSG00000228702	0.158609596838743	-0.00145605543340743	3.41607045782298	0.000680893894545831	0.00544661554661676	-0.671464578533326	Brain_Putamen_basal_ganglia	1	0.00544661554661676
Brain_Anterior_cingulate_cortex_BA24_GENE_TMEM179	-0.102896694709808	0.000962250792168967	-3.41597775811358	0.000681120997592292	0.0054480750586125	-0.671763557171283	Brain_Anterior_cingulate_cortex_BA24	1	0.0054480750586125
Brain_Frontal_Cortex_BA9_GENE_TMEM271	-0.344869792873845	0.00825752027184258	-3.41579133099961	0.000681577935187207	0.0054511144240135	-0.672364805473471	Brain_Frontal_Cortex_BA9	1	0.0054511144240135
Brain_Hippocampus_GENE_MTR	0.0704564933218538	-0.00166093151251036	3.41578627866547	0.000681590322562018	0.0054511144240135	-0.672381099378824	Brain_Hippocampus	1	0.0054511144240135
Brain_Anterior_cingulate_cortex_BA24_GENE_RIMBP2	-0.0631538636906754	6.7860107259365e-05	-3.41569761161878	0.00068180775167228	0.00545249599063274	-0.67266704908841	Brain_Anterior_cingulate_cortex_BA24	1	0.00545249599063274
Brain_Frontal_Cortex_BA9_GENE_CFC1	-0.0872764632697643	0.0025516734933358	-3.41566565569768	0.000681886129748569	0.00545276544174039	-0.672770104644234	Brain_Frontal_Cortex_BA9	1	0.00545276544174039
Heart_Left_Ventricle_GENE_ZBTB2	0.086399720081032	-0.00036605417928044	3.4156039495714	0.000682037499720453	0.00545342350889569	-0.672969099866044	Heart_Left_Ventricle	1	0.00545342350889569
Heart_Atrial_Appendage_GENE_LAP3	0.14869810097228	-0.0067305791427522	3.41559567386159	0.000682057803067869	0.00545342350889569	-0.67299578782465	Heart_Atrial_Appendage	1	0.00545342350889569
Heart_Atrial_Appendage_GENE_ATP5PF	0.166610788903813	-0.00300277193138556	3.41545981172813	0.000682391203191403	0.00545539846799242	-0.673433914557377	Heart_Atrial_Appendage	1	0.00545539846799242
Brain_Nucleus_accumbens_basal_ganglia_GENE_FLCN	-0.240301039557955	0.00573362142701591	-3.41545858152071	0.000682394222763925	0.00545539846799242	-0.67343788164071	Brain_Nucleus_accumbens_basal_ganglia	1	0.00545539846799242
Heart_Left_Ventricle_GENE_ENSG00000235795	0.0892792274011537	-0.00355749107187686	3.41539987300687	0.000682538338645508	0.00545619314695277	-0.673627198986878	Heart_Left_Ventricle	1	0.00545619314695277
Brain_Nucleus_accumbens_basal_ganglia_GENE_PDE4DIPP6	0.0777160936679238	-0.000896765546868934	3.41533945750497	0.000682686674405283	0.00545702145318537	-0.67382201760247	Brain_Nucleus_accumbens_basal_ganglia	1	0.00545702145318537
Heart_Left_Ventricle_GENE_TCF7L1	0.0825349506234133	0.00177718712277246	3.41529697984648	0.000682790986085642	0.0054574977697032	-0.673958991043521	Heart_Left_Ventricle	1	0.0054574977697032
Heart_Atrial_Appendage_GENE_SLC43A2	0.289095127694751	-0.0142601448675321	3.41516897347071	0.000683105419054893	0.00545965339772272	-0.674371750482821	Heart_Atrial_Appendage	1	0.00545965339772272
Brain_Frontal_Cortex_BA9_GENE_ENSG00000230053	0.17041315648388	-0.00349356701643839	3.4151474834506	0.000683158220050828	0.00545971781232317	-0.674441044083149	Brain_Frontal_Cortex_BA9	1	0.00545971781232317
Brain_Hippocampus_GENE_ENSG00000289395	-0.486348156732209	0.00875545886505542	-3.41507621410847	0.000683333356105685	0.00546075984144496	-0.674670845871664	Brain_Hippocampus	1	0.00546075984144496
Heart_Left_Ventricle_GENE_ENSG00000253854	-0.0945794153542458	-0.00075525094207281	-3.41504479984137	0.000683410566271673	0.00546101922473968	-0.674772136981849	Heart_Left_Ventricle	1	0.00546101922473968
Brain_Nucleus_accumbens_basal_ganglia_GENE_NOCT	0.184838516063769	-0.00715168227416715	3.41502351571872	0.000683462883131036	0.00546104982718957	-0.67484076428638	Brain_Nucleus_accumbens_basal_ganglia	1	0.00546104982718957
Brain_Nucleus_accumbens_basal_ganglia_GENE_KIF5A	0.277644511400713	-0.00663118715858236	3.41500682950663	0.0006835039008315	0.00546104982718957	-0.674894566065264	Brain_Nucleus_accumbens_basal_ganglia	1	0.00546104982718957
Brain_Anterior_cingulate_cortex_BA24_GENE_CADPS	-0.0673194647738329	-0.000310061604912919	-3.41497038596531	0.000683593493566295	0.005461408068149	-0.675012071028406	Brain_Anterior_cingulate_cortex_BA24	1	0.005461408068149
Heart_Left_Ventricle_GENE_PLD1	-0.0786651880122852	0.000563110579058493	-3.41490189741922	0.000683761895294956	0.0054623958467465	-0.675232895496475	Heart_Left_Ventricle	1	0.0054623958467465
Brain_Putamen_basal_ganglia_GENE_ZNF185	0.0578254755094795	0.000138339844247696	3.41487786792187	0.000683820988918816	0.00546251031917945	-0.675310371693707	Brain_Putamen_basal_ganglia	1	0.00546251031917945
Brain_Hypothalamus_GENE_SNHG17	0.199484108253834	-0.00424324755478346	3.4148398127529	0.00068391458437816	0.00546274117207323	-0.675433068563041	Brain_Hypothalamus	1	0.00546274117207323
Brain_Putamen_basal_ganglia_GENE_CHCHD5	0.115001026382746	-0.000794004175862597	3.41482971532444	0.000683939420681604	0.00546274117207323	-0.67546562431101	Brain_Putamen_basal_ganglia	1	0.00546274117207323
Brain_Anterior_cingulate_cortex_BA24_GENE_RPS6KA6	-0.0385562955713235	0.000678975335600019	-3.41476376456267	0.000684101658216936	0.00546367937357787	-0.675678258001465	Brain_Anterior_cingulate_cortex_BA24	1	0.00546367937357787
Brain_Substantia_nigra_GENE_GRAMD2B	0.210302519774507	-0.000810803700109163	3.41467971493026	0.00068430847058914	0.00546489362121301	-0.675949239062988	Brain_Substantia_nigra	1	0.00546489362121301
Heart_Left_Ventricle_GENE_PPP1R16A	-0.233994252799762	-0.00116236814227408	-3.41466557834288	0.000684343260774216	0.00546489362121301	-0.67599481564176	Heart_Left_Ventricle	1	0.00546489362121301
Brain_Nucleus_accumbens_basal_ganglia_GENE_TMEM31	-0.0801962587961897	0.00263938983948971	-3.41459846990651	0.000684508437330755	0.00546585496601213	-0.676211171823736	Brain_Nucleus_accumbens_basal_ganglia	1	0.00546585496601213
Heart_Atrial_Appendage_GENE_PITPNA	0.120402732245593	-0.0015627925115167	3.41444084189714	0.000684896559314701	0.0054685963057027	-0.6767193451754	Heart_Atrial_Appendage	1	0.0054685963057027
Heart_Left_Ventricle_GENE_ZNF491	-0.0684606502547502	-0.000907419607636308	-3.41441933426892	0.000684949532701022	0.00546866144834077	-0.676788681385899	Heart_Left_Ventricle	1	0.00546866144834077
Brain_Frontal_Cortex_BA9_GENE_TM2D3	-0.179897806663972	0.00359949100039041	-3.41429877594672	0.000685246539096752	0.00547067482321874	-0.677177329102023	Brain_Frontal_Cortex_BA9	1	0.00547067482321874
Brain_Substantia_nigra_GENE_NELFA	0.0903281131242365	-0.000299188248906053	3.41422275363537	0.000685433888680142	0.00547181254532647	-0.677422397897142	Brain_Substantia_nigra	1	0.00547181254532647
Brain_Hippocampus_GENE_PID1	-0.0550787487354971	0.00102418231313917	-3.41409463974498	0.000685749720901886	0.00547397572723329	-0.67783537951968	Brain_Hippocampus	1	0.00547397572723329
Brain_Amygdala_GENE_HAPLN3	0.193012154103439	-0.00192692941063477	3.41401459631738	0.000685947116455253	0.00547497018091378	-0.678093396031462	Brain_Amygdala	1	0.00547497018091378
Heart_Left_Ventricle_GENE_MGST3	-0.244807886122133	0.000224898489271385	-3.41400773744137	0.00068596403363155	0.00547497018091378	-0.678115505050748	Heart_Left_Ventricle	1	0.00547497018091378
Brain_Frontal_Cortex_BA9_GENE_ENSG00000260121	0.336271377225535	-0.00961484771606049	3.41391076465816	0.000686203255203411	0.00547652130974243	-0.678428084239018	Brain_Frontal_Cortex_BA9	1	0.00547652130974243
Brain_Frontal_Cortex_BA9_GENE_C1orf21.DT	0.109233401760128	-0.000917481865566482	3.4138390675813	0.000686380174278579	0.00547757503805287	-0.678659184996351	Brain_Frontal_Cortex_BA9	1	0.00547757503805287
Brain_Nucleus_accumbens_basal_ganglia_GENE_ENSG00000288989	0.0680086212383109	-0.000911123858557644	3.41377081915558	0.000686548622984133	0.0054785610361959	-0.678879165417346	Brain_Nucleus_accumbens_basal_ganglia	1	0.0054785610361959
Heart_Atrial_Appendage_GENE_ZNF674.AS1	-0.0975856977301859	-0.00241281337750473	-3.41372853255781	0.00068665301281928	0.00547903575807958	-0.679015462763184	Heart_Atrial_Appendage	1	0.00547903575807958
Brain_Anterior_cingulate_cortex_BA24_GENE_MPV17L2	0.320529581047061	-0.00235820499350048	3.41370191193364	0.000686718736796818	0.00547920191015052	-0.679101265015612	Brain_Anterior_cingulate_cortex_BA24	1	0.00547920191015052
Brain_Caudate_basal_ganglia_GENE_PLEKHA3	-0.0836102429015367	-0.000837639471380212	-3.4136079649207	0.000686950730558811	0.00548069458964567	-0.679404065163107	Brain_Caudate_basal_ganglia	1	0.00548069458964567
Brain_Substantia_nigra_GENE_ENSG00000219992	-0.205625083921449	0.00537548649568432	-3.41353102009175	0.000687140793352234	0.00548109020489576	-0.679652059708848	Brain_Substantia_nigra	1	0.00548109020489576
Brain_Hypothalamus_GENE_ARHGAP5.AS1	0.213876233852123	-0.00266926164765567	3.41352744524732	0.000687149624830392	0.00548109020489576	-0.679663581365567	Brain_Hypothalamus	1	0.00548109020489576
Heart_Left_Ventricle_GENE_ENSG00000255366	-0.199329620208281	3.7256604543797e-05	-3.41351312631048	0.000687185000123319	0.00548109020489576	-0.679709730915033	Heart_Left_Ventricle	1	0.00548109020489576
Brain_Substantia_nigra_GENE_GAPT	-0.449751171354123	0.0098783269496887	-3.41350539481462	0.00068720410168356	0.00548109020489576	-0.679734649241809	Brain_Substantia_nigra	1	0.00548109020489576
Heart_Left_Ventricle_GENE_IFT57	0.0551858499385509	-0.000187666402168027	3.413496976647	0.000687224900308988	0.00548109020489576	-0.679761780624945	Heart_Left_Ventricle	1	0.00548109020489576
Brain_Substantia_nigra_GENE_FAM214B	0.163685805626795	-0.00333391101772306	3.41345465916426	0.000687329462290254	0.00548156588617444	-0.67989816703474	Brain_Substantia_nigra	1	0.00548156588617444
Brain_Caudate_basal_ganglia_GENE_MEGF8	0.0699072794723385	0.00196099397263783	3.41341568058343	0.00068742578731922	0.00548197581851979	-0.680023790954428	Brain_Caudate_basal_ganglia	1	0.00548197581851979
Brain_Amygdala_GENE_GDE1	-0.083089245233818	0.00142876234956947	-3.41329778781112	0.000687717204021134	0.00548351484688521	-0.680403738755687	Brain_Amygdala	1	0.00548351484688521
Heart_Atrial_Appendage_GENE_RPS27L	0.0844378263105423	-0.000589510617416578	3.41328281409477	0.000687754225479423	0.00548351484688521	-0.680451995526592	Heart_Atrial_Appendage	1	0.00548351484688521
Brain_Anterior_cingulate_cortex_BA24_GENE_DGCR5	-0.169663387922743	0.00492110696976922	-3.41327982638476	0.00068776161260411	0.00548351484688521	-0.680461624189997	Brain_Anterior_cingulate_cortex_BA24	1	0.00548351484688521
Heart_Atrial_Appendage_GENE_LRRC40	0.0452168122265307	-0.00112115098620545	3.41325049865061	0.000687834129467022	0.00548351484688521	-0.680556139922121	Heart_Atrial_Appendage	1	0.00548351484688521
Brain_Frontal_Cortex_BA9_GENE_AFF1	0.0665578371641665	-0.00142947832896165	3.4132467252651	0.000687843460199888	0.00548351484688521	-0.680568300515054	Brain_Frontal_Cortex_BA9	1	0.00548351484688521
Brain_Putamen_basal_ganglia_GENE_POLR2E	0.095582129808493	-0.00128042041815554	3.41312851772113	0.000688135820579575	0.00548548719059866	-0.680949244686095	Brain_Putamen_basal_ganglia	1	0.00548548719059866
Brain_Cerebellar_Hemisphere_GENE_TTC21A	0.151440050723323	-0.00443226033408082	3.41309206263016	0.00068822600759669	0.00548584775328297	-0.68106672494566	Brain_Cerebellar_Hemisphere	1	0.00548584775328297
Brain_Nucleus_accumbens_basal_ganglia_GENE_RPS15AP1	-0.446333519807303	0.0153711475889384	-3.41306362892253	0.000688296357990923	0.00548605016152295	-0.681158354642307	Brain_Nucleus_accumbens_basal_ganglia	1	0.00548605016152295
Brain_Substantia_nigra_GENE_CHCHD7	0.091145125512706	-0.00185646852792466	3.4129931425813	0.000688470783489291	0.00548708201734904	-0.681385498864075	Brain_Substantia_nigra	1	0.00548708201734904
Brain_Anterior_cingulate_cortex_BA24_GENE_PLEKHA6	-0.143880260878002	0.0017747087936639	-3.41290351296684	0.000688692640425504	0.00548849174019353	-0.681674326331977	Brain_Anterior_cingulate_cortex_BA24	1	0.00548849174019353
Brain_Anterior_cingulate_cortex_BA24_GENE_GID4	-0.0808790395474102	0.00287189974294837	-3.4128026155404	0.000688942467883822	0.00548990349545427	-0.681999455130293	Brain_Anterior_cingulate_cortex_BA24	1	0.00548990349545427
Brain_Nucleus_accumbens_basal_ganglia_GENE_RPS11	-0.0974178102492388	0.00367728301960861	-3.41279563128818	0.000688959764393309	0.00548990349545427	-0.682021960631367	Brain_Nucleus_accumbens_basal_ganglia	1	0.00548990349545427
Brain_Amygdala_GENE_RUSC2	-0.106115804630869	0.00101314416371436	-3.41276815353072	0.000689027817022531	0.00549008726448746	-0.682110502352079	Brain_Amygdala	1	0.00549008726448746
Brain_Nucleus_accumbens_basal_ganglia_GENE_ZNF526	-0.0808308040383789	0.00140251565377804	-3.41273592100637	0.000689107653501815	0.00549036489563329	-0.682214364512304	Brain_Nucleus_accumbens_basal_ganglia	1	0.00549036489563329
Heart_Atrial_Appendage_GENE_SNX11	0.0713040949545934	-0.00139465371505766	3.41267229710504	0.000689265268332708	0.00549126213776221	-0.682419375663336	Heart_Atrial_Appendage	1	0.00549126213776221
Heart_Left_Ventricle_GENE_AKR1C1	0.28838054153341	0.00345954618505887	3.41257596588805	0.000689503972599821	0.00549280524666477	-0.682729770496162	Heart_Left_Ventricle	1	0.00549280524666477
Brain_Anterior_cingulate_cortex_BA24_GENE_GBAP1	-0.213238906276411	0.00270969951871991	-3.41254141373882	0.000689589609985854	0.0054931288548439	-0.682841101089362	Brain_Anterior_cingulate_cortex_BA24	1	0.0054931288548439
Brain_Anterior_cingulate_cortex_BA24_GENE_ZFYVE28	-0.0436350609844454	0.000503766003354268	-3.41252177359787	0.000689638292427717	0.00549315806451498	-0.682904383170383	Brain_Anterior_cingulate_cortex_BA24	1	0.00549315806451498
Brain_Amygdala_GENE_COPG1	-0.0830193036456163	-0.000552750473935494	-3.41249700461454	0.000689699692408602	0.00549328856244611	-0.682984190288039	Brain_Amygdala	1	0.00549328856244611
Brain_Substantia_nigra_GENE_EMILIN3	-0.446109285837269	0.00915474026483165	-3.41236672642246	0.000690022723671563	0.00549541055810427	-0.683403945129945	Brain_Substantia_nigra	1	0.00549541055810427
Brain_Frontal_Cortex_BA9_GENE_LRATD1	-0.476220078907932	0.0044318325225536	-3.41233922502425	0.000690090932778412	0.00549541055810427	-0.683492552357063	Brain_Frontal_Cortex_BA9	1	0.00549541055810427
Brain_Nucleus_accumbens_basal_ganglia_GENE_ENSG00000267640	0.0808431586671791	-0.00215918152125942	3.41232086956382	0.000690136461580531	0.00549541055810427	-0.68355169174948	Brain_Nucleus_accumbens_basal_ganglia	1	0.00549541055810427
Brain_Nucleus_accumbens_basal_ganglia_GENE_ENSG00000288852	0.195533266002836	-0.00119542105576929	3.41231692271028	0.0006901462517041	0.00549541055810427	-0.683564408062987	Brain_Nucleus_accumbens_basal_ganglia	1	0.00549541055810427
Brain_Cerebellar_Hemisphere_GENE_PRR3	0.0814832797639514	-0.00429236127815554	3.41229521117676	0.000690200109220643	0.00549548081221301	-0.683634359904288	Brain_Cerebellar_Hemisphere	1	0.00549548081221301
Brain_Putamen_basal_ganglia_GENE_MMP28	0.189022968731577	0.000687596349466115	3.4122749250101	0.000690250434519046	0.00549552293491812	-0.683699719006654	Brain_Putamen_basal_ganglia	1	0.00549552293491812
Brain_Hypothalamus_GENE_NOMO3	-0.107017676631033	-0.000448581550383361	-3.41223115349062	0.000690359033208161	0.00549602897340328	-0.683840743259513	Brain_Hypothalamus	1	0.00549602897340328
Brain_Substantia_nigra_GENE_PRADC1	0.151741417215746	-0.00162415078269143	3.41203659708713	0.000690841927232563	0.00549951456039763	-0.684467549312401	Brain_Substantia_nigra	1	0.00549951456039763
Heart_Atrial_Appendage_GENE_AGER	-0.130653645233135	-0.00154362263542456	-3.41157832108939	0.000691980624343205	0.00550821993655268	-0.685943850449169	Heart_Atrial_Appendage	1	0.00550821993655268
Brain_Substantia_nigra_GENE_NCAPH2	0.144141425024127	-0.000698407303927979	3.41151899601512	0.000692128159578749	0.00550903496556491	-0.686134947756189	Brain_Substantia_nigra	1	0.00550903496556491
Heart_Left_Ventricle_GENE_PEX6	-0.196783711944353	0.0074847810933301	-3.41148300138462	0.00069221768873583	0.00550938821556587	-0.686250891730463	Heart_Left_Ventricle	1	0.00550938821556587
Brain_Substantia_nigra_GENE_ENSG00000271936	0.156948720471876	-0.00132252667523135	3.411428667483	0.000692352853456387	0.00551010461107259	-0.686425906961602	Brain_Substantia_nigra	1	0.00551010461107259
Heart_Atrial_Appendage_GENE_HMGB3P4	-0.109886790210761	0.00158944420347191	-3.41124823351455	0.000692801889779482	0.00551331870392661	-0.68700708465396	Heart_Atrial_Appendage	1	0.00551331870392661
Brain_Frontal_Cortex_BA9_GENE_EIF2D	0.0846629358320516	-0.000483871562735983	3.4111033590041	0.000693162627606411	0.00551579142490148	-0.687473704036731	Brain_Frontal_Cortex_BA9	1	0.00551579142490148
Heart_Left_Ventricle_GENE_ZNF532	0.0822496991983457	0.00124039780944504	3.41108714428507	0.000693203013179672	0.00551579142490148	-0.68752592806825	Heart_Left_Ventricle	1	0.00551579142490148
Brain_Amygdala_GENE_LINC01018	0.117242319744759	0.00197290164231078	3.41103771225871	0.000693326145756534	0.0055164114829744	-0.687685136248033	Brain_Amygdala	1	0.0055164114829744
Brain_Hippocampus_GENE_LINC02076	0.0598458340829057	-0.000369649047988437	3.41099293014778	0.000693437713234344	0.00551691168870122	-0.687829366305952	Brain_Hippocampus	1	0.00551691168870122
Brain_Amygdala_GENE_GPATCH1	0.030934614085296	-0.000324684504707204	3.41097618549059	0.000693479434170748	0.00551691168870122	-0.6878832954744	Brain_Amygdala	1	0.00551691168870122
Brain_Anterior_cingulate_cortex_BA24_GENE_PNCK	-0.131021469974348	0.00235070815484746	-3.41092029568419	0.000693618705974736	0.00551739251798755	-0.688063296772903	Brain_Anterior_cingulate_cortex_BA24	1	0.00551739251798755
Brain_Anterior_cingulate_cortex_BA24_GENE_PHTF2	-0.0518286987148545	0.00106823338762573	-3.41091564225396	0.000693630303032476	0.00551739251798755	-0.688078283698353	Brain_Anterior_cingulate_cortex_BA24	1	0.00551739251798755
Brain_Anterior_cingulate_cortex_BA24_GENE_TBC1D9B	-0.147705141700014	-0.000405091695369347	-3.4108722293275	0.000693738503371425	0.00551789350080878	-0.68821809924659	Brain_Anterior_cingulate_cortex_BA24	1	0.00551789350080878
Brain_Cerebellar_Hemisphere_GENE_RPS4XP1	-0.565739188356858	0.01125893411087	-3.41082789550804	0.000693849015132886	0.00551841280184031	-0.688360878860488	Brain_Cerebellar_Hemisphere	1	0.00551841280184031
Brain_Nucleus_accumbens_basal_ganglia_GENE_AIP	-0.111428940460828	0.00425747963255356	-3.41076677606413	0.000694001395639714	0.00551896982658659	-0.688557714627117	Brain_Nucleus_accumbens_basal_ganglia	1	0.00551896982658659
Heart_Atrial_Appendage_GENE_ERCC2	0.078169013751563	-0.00218460449336088	3.41076352339945	0.000694009505924634	0.00551896982658659	-0.688568189770809	Heart_Atrial_Appendage	1	0.00551896982658659
Brain_Frontal_Cortex_BA9_GENE_ANKRD50	-0.144106935118069	-0.00121290472731237	-3.41070425156171	0.00069415731144911	0.00551965363675473	-0.688759071901363	Brain_Frontal_Cortex_BA9	1	0.00551965363675473
Brain_Putamen_basal_ganglia_GENE_ENSG00000272950	-0.257009338113262	0.00705299519137319	-3.41069276438067	0.00069418596029825	0.00551965363675473	-0.688796065453109	Brain_Putamen_basal_ganglia	1	0.00551965363675473
Heart_Atrial_Appendage_GENE_ENSG00000280138	-0.156125267963067	0.00289959318003722	-3.41061922010759	0.000694369404670186	0.00552075252235428	-0.689032906098912	Heart_Atrial_Appendage	1	0.00552075252235428
Heart_Atrial_Appendage_GENE_TBC1D8	-0.10775850251203	0.00195776607360704	-3.410475997026	0.00069472678128661	0.00552312238716773	-0.689494125074105	Heart_Atrial_Appendage	1	0.00552312238716773
Brain_Substantia_nigra_GENE_CHCHD2P6	0.094831178123307	-0.00191090394439197	3.41046349091034	0.000694757995239	0.00552312238716773	-0.689534397435209	Brain_Substantia_nigra	1	0.00552312238716773
Heart_Atrial_Appendage_GENE_S100A3	0.221522382921763	-0.00616498234990153	3.41043513682249	0.000694828768907335	0.00552332519133765	-0.689625703124544	Heart_Atrial_Appendage	1	0.00552332519133765
Heart_Left_Ventricle_GENE_ZNF91	-0.0732593707780524	0.00218767900209245	-3.41039779615132	0.000694921983928341	0.0055237063480203	-0.689745946254077	Heart_Left_Ventricle	1	0.0055237063480203
Brain_Amygdala_GENE_RRP1	-0.0890272013710643	0.00097408899946812	-3.41037452989667	0.000694980070308917	0.00552377533113797	-0.689820866799534	Brain_Amygdala	1	0.00552377533113797
Brain_Hippocampus_GENE_MAP2K6	-0.038315942526576	0.000680223989659396	-3.41034022606375	0.000695065721288923	0.00552377533113797	-0.689931328974309	Brain_Hippocampus	1	0.00552377533113797
Brain_Caudate_basal_ganglia_GENE_ENSG00000229178	-0.193970537072359	0.00813553808994834	-3.41033992947108	0.000695066461874516	0.00552377533113797	-0.689932284031168	Brain_Caudate_basal_ganglia	1	0.00552377533113797
Brain_Anterior_cingulate_cortex_BA24_GENE_ENSG00000275197	-0.195817850596666	0.00558673182944404	-3.41025615117809	0.00069527568392941	0.00552507822079565	-0.690202054997521	Brain_Anterior_cingulate_cortex_BA24	1	0.00552507822079565
Brain_Hypothalamus_GENE_RAD23A	-0.078701901235399	0.000127450890228214	-3.4102206502034	0.000695364359284516	0.00552542306666477	-0.690316368281124	Brain_Hypothalamus	1	0.00552542306666477
Brain_Anterior_cingulate_cortex_BA24_GENE_MSL2	0.0189287836141365	-4.49721106489379e-05	3.4101944174873	0.000695429890887629	0.00552558397742125	-0.690400837001532	Brain_Anterior_cingulate_cortex_BA24	1	0.00552558397742125
Heart_Left_Ventricle_GENE_GSTM3	-0.296094592834038	0.00207322528530189	-3.41009336264165	0.000695682388456727	0.00552723032089312	-0.690726225376461	Heart_Left_Ventricle	1	0.00552723032089312
Brain_Hypothalamus_GENE_ID2	0.210215089799196	-0.00472206474822926	3.41000692507004	0.000695898430808988	0.00552858683038797	-0.691004539987634	Brain_Hypothalamus	1	0.00552858683038797
Brain_Hypothalamus_GENE_TRAPPC8	-0.0805240403282896	0.000843562741429874	-3.40993054811963	0.000696089379636148	0.00552974381994921	-0.691250455445677	Brain_Hypothalamus	1	0.00552974381994921
Heart_Left_Ventricle_GENE_IGKV2.28	0.250850563314311	-0.00127614759533036	3.40984255002375	0.000696309442839248	0.00553078862654906	-0.691533781660703	Heart_Left_Ventricle	1	0.00553078862654906
Brain_Anterior_cingulate_cortex_BA24_GENE_ABHD15	0.226510226613115	-0.00151691440944481	3.4098417080487	0.000696311548740234	0.00553078862654906	-0.691536492521969	Brain_Anterior_cingulate_cortex_BA24	1	0.00553078862654906
Brain_Substantia_nigra_GENE_TLR3	-0.24216261190785	0.00422167933728747	-3.40976226007834	0.000696510286270323	0.00553178374606635	-0.691792283941023	Brain_Substantia_nigra	1	0.00553178374606635
Heart_Left_Ventricle_GENE_PHLPP2	0.0442858523846345	0.000363885026032134	3.40975538133112	0.000696527495806778	0.00553178374606635	-0.691814430550485	Heart_Left_Ventricle	1	0.00553178374606635
Brain_Frontal_Cortex_BA9_GENE_VSTM4	0.0481739410649304	0.000346330112118133	3.40959139193786	0.000696937888643719	0.00553468285015071	-0.692342393235279	Brain_Frontal_Cortex_BA9	1	0.00553468285015071
Brain_Anterior_cingulate_cortex_BA24_GENE_BACE1.AS	-0.216693681991582	0.00510800917748075	-3.40954012016722	0.00069706624541068	0.00553534195320976	-0.692507457343121	Brain_Anterior_cingulate_cortex_BA24	1	0.00553534195320976
Heart_Left_Ventricle_GENE_RYR2	-0.326656116005744	0.00529353197512873	-3.40946788279926	0.000697247126068407	0.00553641803096536	-0.692740013964534	Heart_Left_Ventricle	1	0.00553641803096536
Brain_Cerebellar_Hemisphere_GENE_ENSG00000269978	0.356320460914686	-0.0110743959769141	3.40925701643176	0.000697775380658676	0.00554025207567291	-0.693418837411839	Brain_Cerebellar_Hemisphere	1	0.00554025207567291
Brain_Caudate_basal_ganglia_GENE_ENSG00000289584	-0.494078177485717	0.0125405981014198	-3.40923438042727	0.00069783210969598	0.00554034200923754	-0.693491705107953	Brain_Caudate_basal_ganglia	1	0.00554034200923754
Heart_Left_Ventricle_GENE_APLNR	0.361439811431242	-0.00969910302501051	3.40920693621407	0.000697900894549957	0.00554052764037097	-0.693580050315427	Heart_Left_Ventricle	1	0.00554052764037097
Brain_Amygdala_GENE_LATS1	0.0636492125665205	-0.00046063503924489	3.40916560692027	0.000698004492222014	0.00554098960297085	-0.693713091467689	Brain_Amygdala	1	0.00554098960297085
Brain_Frontal_Cortex_BA9_GENE_PRORSD1P	0.190357133329408	-0.00472143320102444	3.40910039606224	0.000698167981526851	0.00554192691405442	-0.693923005477616	Brain_Frontal_Cortex_BA9	1	0.00554192691405442
Brain_Amygdala_GENE_ENSG00000239415	-0.185262932756384	0.00378948139183102	-3.40902627458105	0.000698353853868382	0.00554304176400748	-0.69416159814678	Brain_Amygdala	1	0.00554304176400748
Brain_Hippocampus_GENE_NUDCP1	0.494085561535427	-0.00313623295621696	3.40892614197924	0.000698605026782119	0.00554467474524673	-0.694483911182879	Brain_Hippocampus	1	0.00554467474524673
Brain_Putamen_basal_ganglia_GENE_EVA1C	-0.0880462515738034	0.00156410614506347	-3.4088959671563	0.000698680733900694	0.00554491497115205	-0.694581037997727	Brain_Putamen_basal_ganglia	1	0.00554491497115205
Brain_Frontal_Cortex_BA9_GENE_KCNA6	-0.286072811670666	0.0044130204930818	-3.40864415681098	0.000699312811588905	0.00554957038255647	-0.695391533804796	Brain_Frontal_Cortex_BA9	1	0.00554957038255647
Brain_Hippocampus_GENE_ENSG00000275155	0.263847083654604	0.000837441855652838	3.40859862620665	0.00069942715636741	0.00555011685766694	-0.695538075924075	Brain_Hippocampus	1	0.00555011685766694
Brain_Caudate_basal_ganglia_GENE_CABP4	-0.103139560552072	0.00226264992828611	-3.40854036195024	0.000699573505632015	0.00555051178993584	-0.695725599089418	Brain_Caudate_basal_ganglia	1	0.00555051178993584
Brain_Cerebellar_Hemisphere_GENE_MBD6	0.169622012604052	-0.00530611737975818	3.40853585353927	0.000699584831133503	0.00555051178993584	-0.695740109255469	Brain_Cerebellar_Hemisphere	1	0.00555051178993584
Brain_Cerebellar_Hemisphere_GENE_PPM1A	-0.150640989986205	0.00262779206894706	-3.40852448822148	0.000699613382510597	0.00555051178993584	-0.69577668805926	Brain_Cerebellar_Hemisphere	1	0.00555051178993584
Brain_Anterior_cingulate_cortex_BA24_GENE_FAM78B	-0.0570562163049709	0.000271622464248116	-3.4084709499069	0.000699747893363811	0.00555121804260819	-0.695948997331886	Brain_Anterior_cingulate_cortex_BA24	1	0.00555121804260819
Heart_Left_Ventricle_GENE_PELO	0.16747641520739	-6.31314254453933e-06	3.40837926747306	0.000699978294318743	0.00555264927427274	-0.696244064726503	Heart_Left_Ventricle	1	0.00555264927427274
Brain_Substantia_nigra_GENE_TRHDE.AS1	-0.104040211410822	0.00121117834536054	-3.40836235745649	0.000700020797463796	0.00555264927427274	-0.696298486475134	Brain_Substantia_nigra	1	0.00555264927427274
Brain_Anterior_cingulate_cortex_BA24_GENE_MACIR	-0.176977512722177	0.00326381227958986	-3.40834484646484	0.000700064813687728	0.00555264927427274	-0.69635484207774	Brain_Anterior_cingulate_cortex_BA24	1	0.00555264927427274
Brain_Anterior_cingulate_cortex_BA24_GENE_LMAN1	0.127456701780972	-0.0014977207222357	3.40823333188204	0.000700345181043264	0.00555430958429746	-0.696713722811471	Brain_Anterior_cingulate_cortex_BA24	1	0.00555430958429746
Brain_Frontal_Cortex_BA9_GENE_CMAS	-0.0895238691629249	0.00188036806198131	-3.40821017159759	0.000700403423207969	0.00555430958429746	-0.696788256763021	Brain_Frontal_Cortex_BA9	1	0.00555430958429746
Heart_Atrial_Appendage_GENE_TUBB4BP2	-0.0542549360400638	0.00110518046139222	-3.40820728138351	0.000700410691670513	0.00555430958429746	-0.696797557956588	Heart_Atrial_Appendage	1	0.00555430958429746
Brain_Cerebellar_Hemisphere_GENE_CHI3L1	-0.618505883109217	-0.00307031798483023	-3.408136461723	0.000700588814643252	0.00555503106343393	-0.697025465136837	Brain_Cerebellar_Hemisphere	1	0.00555503106343393
Brain_Frontal_Cortex_BA9_GENE_SNX7	-0.0534590921228568	0.00102838570768577	-3.40808718158847	0.000700712787105497	0.00555503106343393	-0.69718405255161	Brain_Frontal_Cortex_BA9	1	0.00555503106343393
Heart_Left_Ventricle_GENE_RNF157	-0.0602545610314872	0.00199437054320453	-3.40807617513974	0.00070074047846974	0.00555503106343393	-0.697219471883844	Heart_Left_Ventricle	1	0.00555503106343393
Brain_Nucleus_accumbens_basal_ganglia_GENE_RNF152	-0.0635921631319575	0.00040209689553954	-3.4080723018886	0.000700750223509258	0.00555503106343393	-0.697231936184126	Brain_Nucleus_accumbens_basal_ganglia	1	0.00555503106343393
Brain_Cerebellar_Hemisphere_GENE_MPDU1	0.132008751932163	-0.000867154635873856	3.40806015441324	0.000700780787187015	0.00555503106343393	-0.6972710272304	Brain_Cerebellar_Hemisphere	1	0.00555503106343393
Heart_Left_Ventricle_GENE_DUX4L37	0.091476705821587	-0.00237486980286811	3.40804845194496	0.000700810232378538	0.00555503106343393	-0.697308686100302	Heart_Left_Ventricle	1	0.00555503106343393
Brain_Frontal_Cortex_BA9_GENE_TUBA8	-0.124308758513116	0.00304045914660921	-3.40804443895518	0.000700820329937108	0.00555503106343393	-0.697321599985058	Brain_Frontal_Cortex_BA9	1	0.00555503106343393
Brain_Caudate_basal_ganglia_GENE_HSBP1	-0.116084113263006	0.00223491096228005	-3.40800902905905	0.000700909434843686	0.00555505621421502	-0.697435549137023	Brain_Caudate_basal_ganglia	1	0.00555505621421502
Brain_Anterior_cingulate_cortex_BA24_GENE_PIEZO1	0.0800534895520181	-0.00101996380759875	3.40800699702265	0.000700914548548437	0.00555505621421502	-0.697442088201851	Brain_Anterior_cingulate_cortex_BA24	1	0.00555505621421502
Heart_Left_Ventricle_GENE_ZNF117	0.280985205721639	0.00325328305764567	3.40798682978742	0.000700965302125452	0.00555509766773378	-0.697506985881168	Heart_Left_Ventricle	1	0.00555509766773378
Brain_Frontal_Cortex_BA9_GENE_ENSG00000279673	0.260637040265972	-0.00168222042247709	3.40787354240815	0.000701250468799321	0.00555656332450172	-0.697871535110776	Brain_Frontal_Cortex_BA9	1	0.00555656332450172
Brain_Putamen_basal_ganglia_GENE_FEZF1	0.154171325971272	-0.00067882261625155	3.40786020337828	0.000701284052880151	0.00555656332450172	-0.697914458219429	Brain_Putamen_basal_ganglia	1	0.00555656332450172
Heart_Atrial_Appendage_GENE_ENSG00000286964	-0.31954834062113	0.00277832268982407	-3.40785909234245	0.000701286850236429	0.00555656332450172	-0.697918033368103	Heart_Atrial_Appendage	1	0.00555656332450172
Brain_Putamen_basal_ganglia_GENE_MIR5010	0.4955495638176	-0.00663403190785125	3.40776674271423	0.00070151940367283	0.00555802199903044	-0.698215196882206	Brain_Putamen_basal_ganglia	1	0.00555802199903044
Brain_Cerebellar_Hemisphere_GENE_CES2	0.143774003785035	-0.00486378065807225	3.40772947810167	0.000701613263201668	0.00555802199903044	-0.698335105122484	Brain_Cerebellar_Hemisphere	1	0.00555802199903044
Brain_Substantia_nigra_GENE_ENSG00000289412	0.135803315135315	-0.00647904432884315	3.40772157515978	0.000701633170088942	0.00555802199903044	-0.698360534659298	Brain_Substantia_nigra	1	0.00555802199903044
Brain_Putamen_basal_ganglia_GENE_LINC01018	0.0748901347074353	0.00105898075345997	3.40771364894594	0.00070165313612502	0.00555802199903044	-0.698386039022358	Brain_Putamen_basal_ganglia	1	0.00555802199903044
Brain_Caudate_basal_ganglia_GENE_SEC61G	0.0500153830782969	-0.00172832944274598	3.4076304885412	0.000701862648087691	0.00555932073353529	-0.698653622767025	Brain_Caudate_basal_ganglia	1	0.00555932073353529
Brain_Caudate_basal_ganglia_GENE_EIF3M	0.0346920128238023	-0.00106388735998984	3.40757416269747	0.000702004586928505	0.00556008410032528	-0.698834857870946	Brain_Caudate_basal_ganglia	1	0.00556008410032528
Brain_Putamen_basal_ganglia_GENE_RASL12	-0.368102361260542	0.00729187124484552	-3.40754820327633	0.00070207001261977	0.00556024140056888	-0.698918384430847	Brain_Putamen_basal_ganglia	1	0.00556024140056888
Brain_Caudate_basal_ganglia_GENE_ENSG00000253326	0.147902220502835	-0.00495347265245408	3.40740925634232	0.000702420298043534	0.00556250780515989	-0.699365447184089	Brain_Caudate_basal_ganglia	1	0.00556250780515989
Brain_Anterior_cingulate_cortex_BA24_GENE_FAR2P2	0.0553024647086824	0.000342909053902521	3.4073967513263	0.000702451831193016	0.00556250780515989	-0.699405681305617	Brain_Anterior_cingulate_cortex_BA24	1	0.00556250780515989
Brain_Caudate_basal_ganglia_GENE_EMD	0.237995203714158	-0.00502830159984765	3.40738045196794	0.000702492934288189	0.00556250780515989	-0.699458123278403	Brain_Caudate_basal_ganglia	1	0.00556250780515989
Brain_Putamen_basal_ganglia_GENE_SLC46A1	0.106605370185513	1.91433450608518e-05	3.40722601111145	0.000702882508529617	0.00556495521380514	-0.699955013313013	Brain_Putamen_basal_ganglia	1	0.00556495521380514
Heart_Atrial_Appendage_GENE_SKIV2L	-0.0582643764544496	-0.00195721292394148	-3.40720444850971	0.000702936915810104	0.00556495521380514	-0.700024385997098	Heart_Atrial_Appendage	1	0.00556495521380514
Brain_Frontal_Cortex_BA9_GENE_EGR3	-0.402986388255794	-0.00221504092312399	-3.40720368952515	0.000702938830969879	0.00556495521380514	-0.700026827846727	Brain_Frontal_Cortex_BA9	1	0.00556495521380514
Heart_Atrial_Appendage_GENE_GLRX	0.250634138980614	-0.00814238271045141	3.40710589787352	0.000703185631123632	0.00556654792051603	-0.700341444520783	Heart_Atrial_Appendage	1	0.00556654792051603
Brain_Anterior_cingulate_cortex_BA24_GENE_CDC7	0.0663547037231428	-0.00296473506213954	3.4070414622192	0.000703348293722084	0.00556747441530348	-0.700548743082901	Brain_Anterior_cingulate_cortex_BA24	1	0.00556747441530348
Brain_Substantia_nigra_GENE_SF3B3	0.0993097025282633	-0.00176109036604968	3.4070179880646	0.000703407561038976	0.00556747970997589	-0.700624261805989	Brain_Substantia_nigra	1	0.00556747970997589
Brain_Anterior_cingulate_cortex_BA24_GENE_ENSG00000266289	-0.208735559454556	0.0038350663623474	-3.40700505677384	0.000703440211823583	0.00556747970997589	-0.700665862859616	Brain_Anterior_cingulate_cortex_BA24	1	0.00556747970997589
Brain_Amygdala_GENE_SEC61A2	-0.109251177815161	-0.000348519958547203	-3.40697046867608	0.000703527551772444	0.00556780985068343	-0.700777134945585	Brain_Amygdala	1	0.00556780985068343
Brain_Substantia_nigra_GENE_ALOX15B	-0.315278274680203	0.00899670192738259	-3.40690222167723	0.000703699914951585	0.00556881278999429	-0.700996686658128	Brain_Substantia_nigra	1	0.00556881278999429
Heart_Atrial_Appendage_GENE_DDX56	-0.0800730126549915	0.00239289950123759	-3.40678593852039	0.000703993687872073	0.00557046774729049	-0.701370761768962	Heart_Atrial_Appendage	1	0.00557046774729049
Brain_Nucleus_accumbens_basal_ganglia_GENE_OSTF1	-0.113002930435814	0.00126044670664066	-3.40678330560013	0.000704000340894827	0.00557046774729049	-0.701379231555078	Brain_Nucleus_accumbens_basal_ganglia	1	0.00557046774729049
Heart_Left_Ventricle_GENE_MYL2	-0.404372213048902	-0.000246768309448288	-3.40657263865251	0.000704532856827476	0.00557431987634982	-0.702056901321697	Heart_Left_Ventricle	1	0.00557431987634982
Brain_Anterior_cingulate_cortex_BA24_GENE_BVES	-0.0839143969984747	0.00313959800554697	-3.40645711471229	0.000704825033174542	0.00557627004332359	-0.702428499670722	Brain_Anterior_cingulate_cortex_BA24	1	0.00557627004332359
Brain_Cerebellar_Hemisphere_GENE_ADORA2B	0.0499944998472277	-0.000195716140070604	3.40641186475667	0.000704939507464803	0.0055768141469637	-0.702574048970109	Brain_Cerebellar_Hemisphere	1	0.0055768141469637
Brain_Substantia_nigra_GENE_SKIL	-0.0588704193827598	-0.000275591644639843	-3.40635915972184	0.000705072863610013	0.00557750754574113	-0.702743575660002	Brain_Substantia_nigra	1	0.00557750754574113
Heart_Left_Ventricle_GENE_LDHA	0.153843499471057	-0.00389222918051248	3.40632831958333	0.000705150907320764	0.00557752302009596	-0.702842772353027	Heart_Left_Ventricle	1	0.00557752302009596
Brain_Cerebellar_Hemisphere_GENE_ANKRD54	0.0402386690160001	-0.000397113028065437	3.40632226354769	0.000705166233602455	0.00557752302009596	-0.702862251370261	Brain_Cerebellar_Hemisphere	1	0.00557752302009596
Brain_Hypothalamus_GENE_CYCSP8	-0.294011851757764	0.00528703586904448	-3.406208644271	0.00070545383255405	0.00557943614485097	-0.703227697468347	Brain_Hypothalamus	1	0.00557943614485097
Brain_Caudate_basal_ganglia_GENE_FAH	0.129169589747567	0.000743659025393444	3.40614478624201	0.000705615521246227	0.00558010800707085	-0.703433085898937	Brain_Caudate_basal_ganglia	1	0.00558010800707085
Brain_Hippocampus_GENE_LINC02908	0.146544097588671	-0.000150049353242854	3.40613897470347	0.000705630237790591	0.00558010800707085	-0.703451777535694	Brain_Hippocampus	1	0.00558010800707085
Brain_Hypothalamus_GENE_NT5C	0.183390346891464	-0.00451773140530906	3.40597671503717	0.000706041243006882	0.00558277284450352	-0.703973640552665	Brain_Hypothalamus	1	0.00558277284450352
Brain_Substantia_nigra_GENE_UBXN10	0.174814990316014	-9.78205695276754e-05	3.40596540678239	0.000706069895231756	0.00558277284450352	-0.704010009515975	Brain_Substantia_nigra	1	0.00558277284450352
Brain_Frontal_Cortex_BA9_GENE_ENSG00000254398	0.17012706411458	-0.00253955472552327	3.405951762222	0.000706104468499585	0.00558277284450352	-0.704053892218116	Brain_Frontal_Cortex_BA9	1	0.00558277284450352
Brain_Amygdala_GENE_COMT	0.126975107527059	-0.00107040539814566	3.40589604893685	0.000706245653970222	0.00558352735099957	-0.704233071727653	Brain_Amygdala	1	0.00558352735099957
Brain_Putamen_basal_ganglia_GENE_SNRNP48	-0.0750947693210583	0.00183413307223349	-3.40576578906031	0.000706575853857373	0.00558577599731197	-0.70465198958667	Brain_Putamen_basal_ganglia	1	0.00558577599731197
Brain_Substantia_nigra_GENE_GAS8.AS1	0.272030469288329	-0.00733672447409264	3.40568277493101	0.000706786364039595	0.00558696987316153	-0.704918956351914	Brain_Substantia_nigra	1	0.00558696987316153
Brain_Frontal_Cortex_BA9_GENE_ENSG00000278997	0.177623340480519	-0.00237947298269834	3.40565946245134	0.000706845491162774	0.00558696987316153	-0.704993926290626	Brain_Frontal_Cortex_BA9	1	0.00558696987316153
Brain_Cerebellar_Hemisphere_GENE_SCG3	0.14903454043257	-0.002051448460569	3.40565207578259	0.000706864226831062	0.00558696987316153	-0.705017680765467	Brain_Cerebellar_Hemisphere	1	0.00558696987316153
Brain_Nucleus_accumbens_basal_ganglia_GENE_ENSG00000272449	-0.213736672937038	0.00759822388079733	-3.40562407531822	0.0007069352518713	0.00558716935980253	-0.705107725823282	Brain_Nucleus_accumbens_basal_ganglia	1	0.00558716935980253
Heart_Atrial_Appendage_GENE_LINC00881	0.179744134314516	-0.00275653395648708	3.40555996057441	0.000707097908226934	0.00558809296969861	-0.705313906010661	Heart_Atrial_Appendage	1	0.00558809296969861
Heart_Left_Ventricle_GENE_CEP170B	0.164962121457687	-0.00404998366406339	3.40550744617135	0.000707231160990574	0.00558878410266532	-0.705482779052114	Heart_Left_Ventricle	1	0.00558878410266532
Heart_Left_Ventricle_GENE_RAB35	0.155244502271877	-0.00156181560214718	3.40542477792485	0.000707440975081282	0.00558975824507375	-0.705748614173162	Heart_Left_Ventricle	1	0.00558975824507375
Brain_Substantia_nigra_GENE_GPR35	-0.0686087079198703	0.002704434269669	-3.40542277946877	0.000707446047930959	0.00558975824507375	-0.705755040503755	Brain_Substantia_nigra	1	0.00558975824507375
Brain_Amygdala_GENE_EFEMP2	0.13281417774503	-3.6984872879639e-05	3.40539672436022	0.000707512188912623	0.00558991889858398	-0.705838824222133	Brain_Amygdala	1	0.00558991889858398
Brain_Frontal_Cortex_BA9_GENE_C2CD4B	0.861872421313291	-0.022694590992678	3.40527015005929	0.000707833580188543	0.00559177845291308	-0.70624583223027	Brain_Frontal_Cortex_BA9	1	0.00559177845291308
Brain_Hippocampus_GENE_ENSG00000272914	-0.220350352503148	-0.00186370827015273	-3.405250019192	0.000707884708037383	0.00559177845291308	-0.70631056302476	Brain_Hippocampus	1	0.00559177845291308
Heart_Left_Ventricle_GENE_ENSG00000272990	-0.223117702202504	0.00239126348903292	-3.40524989533268	0.000707885022622687	0.00559177845291308	-0.706310961293209	Heart_Left_Ventricle	1	0.00559177845291308
Brain_Frontal_Cortex_BA9_GENE_ZNF141	0.0270341864184581	7.35325879932139e-05	3.40502325819894	0.000708460867374954	0.00559596496368897	-0.707039687562463	Brain_Frontal_Cortex_BA9	1	0.00559596496368897
Brain_Caudate_basal_ganglia_GENE_ENSG00000280248	-0.078362341425776	0.000648295367971717	-3.40499172317375	0.000708541026858225	0.00559623588514275	-0.707141081213179	Brain_Caudate_basal_ganglia	1	0.00559623588514275
Brain_Caudate_basal_ganglia_GENE_GPR52	0.517487400030239	-0.0181565332211753	3.40488978455755	0.000708800204384307	0.00559792060970864	-0.707468835329504	Brain_Caudate_basal_ganglia	1	0.00559792060970864
Brain_Anterior_cingulate_cortex_BA24_GENE_ENSG00000286654	-0.122736778869959	-0.00109537043062494	-3.40480637814793	0.000709012329726723	0.00559923353429281	-0.707736997504719	Brain_Anterior_cingulate_cortex_BA24	1	0.00559923353429281
Heart_Left_Ventricle_GENE_EP300	0.0942474550822603	0.00265828880048573	3.4047438759972	0.000709171328579063	0.00560012676398407	-0.707937945712506	Heart_Left_Ventricle	1	0.00560012676398407
Brain_Substantia_nigra_GENE_CLPP	0.0393869951227412	-0.000528080201710462	3.40463968490493	0.000709436453529852	0.00560185787183517	-0.708272918539015	Brain_Substantia_nigra	1	0.00560185787183517
Brain_Cerebellar_Hemisphere_GENE_CEP63	-0.121825068817322	0.0020808128630499	-3.40449475227951	0.000709805403069437	0.00560440852318067	-0.708738858457342	Brain_Cerebellar_Hemisphere	1	0.00560440852318067
Brain_Frontal_Cortex_BA9_GENE_LMAN2L	-0.0639609661810638	0.00224084440958585	-3.40441558289093	0.000710007017093557	0.00560563769939781	-0.708993369923401	Brain_Frontal_Cortex_BA9	1	0.00560563769939781
Brain_Putamen_basal_ganglia_GENE_CCL8	0.131036514421493	-0.00458786945678726	3.40439704350427	0.000710054237499497	0.00560564782904759	-0.709052968989019	Brain_Putamen_basal_ganglia	1	0.00560564782904759
Brain_Substantia_nigra_GENE_ETNK2	0.201071231006228	-0.000841781899394162	3.40413859478685	0.000710712819345454	0.00561048414536725	-0.709883778650825	Brain_Substantia_nigra	1	0.00561048414536725
Brain_Anterior_cingulate_cortex_BA24_GENE_KANK1	0.0848650693697351	0.00147680101557682	3.40410347872484	0.000710802346379561	0.00561082791409568	-0.709996658135717	Brain_Anterior_cingulate_cortex_BA24	1	0.00561082791409568
Brain_Cerebellar_Hemisphere_GENE_HDDC3	0.102658217631506	-0.00249286899308258	3.40401917010909	0.000711017330810174	0.00561216189159793	-0.710267660992599	Brain_Cerebellar_Hemisphere	1	0.00561216189159793
Heart_Left_Ventricle_GENE_C4orf48	0.247866146794413	-0.00516918840241775	3.40396954648754	0.000711143897869653	0.00561279785067189	-0.710427168885624	Heart_Left_Ventricle	1	0.00561279785067189
Brain_Caudate_basal_ganglia_GENE_SUGT1.DT	-0.262147550146049	0.00463869020023527	-3.40390455181332	0.000711309701171267	0.00561374338471914	-0.71063608141469	Brain_Caudate_basal_ganglia	1	0.00561374338471914
Brain_Amygdala_GENE_SIRT4	-0.0544683258632829	0.0019685910511281	-3.40386147621717	0.000711419608110978	0.00561424768405655	-0.7107745372949	Brain_Amygdala	1	0.00561424768405655
Brain_Anterior_cingulate_cortex_BA24_GENE_DNMT1	-0.0845031559330204	0.00196554168995494	-3.40364539385555	0.000711971178807813	0.00561805742007947	-0.71146905541571	Brain_Anterior_cingulate_cortex_BA24	1	0.00561805742007947
Heart_Atrial_Appendage_GENE_H2AJ	-0.0663404046068061	0.0020102078838561	-3.40363628298814	0.000711994443910652	0.00561805742007947	-0.711498338055274	Heart_Atrial_Appendage	1	0.00561805742007947
Brain_Frontal_Cortex_BA9_GENE_TMEM35A	-0.432041337600823	0.00806303631583731	-3.4035133537213	0.000712308419832844	0.00561994380508599	-0.711893429579948	Brain_Frontal_Cortex_BA9	1	0.00561994380508599
Heart_Left_Ventricle_GENE_ZNF853	-0.123557352302036	0.000867392747714248	-3.40347363714076	0.000712409888254416	0.00561994380508599	-0.712021074732642	Heart_Left_Ventricle	1	0.00561994380508599
Brain_Anterior_cingulate_cortex_BA24_GENE_THUMPD3.AS1	0.157453375182885	-0.00444750545396738	3.40346973495451	0.00071241985833559	0.00561994380508599	-0.712033615895444	Brain_Anterior_cingulate_cortex_BA24	1	0.00561994380508599
Brain_Nucleus_accumbens_basal_ganglia_GENE_MSI1	0.134725793920866	0.00136004342025145	3.40345838126216	0.000712448867745217	0.00561994380508599	-0.7120701052347	Brain_Nucleus_accumbens_basal_ganglia	1	0.00561994380508599
Brain_Putamen_basal_ganglia_GENE_RAB4A	-0.112223966601793	0.00475060770993003	-3.40345254341281	0.000712463784251813	0.00561994380508599	-0.71208886730283	Brain_Putamen_basal_ganglia	1	0.00561994380508599
Heart_Left_Ventricle_GENE_RPL7A	0.0856500747223403	-0.000398198883471821	3.40342344386076	0.000712538141942313	0.00562016704705168	-0.712182388916893	Heart_Left_Ventricle	1	0.00562016704705168
Brain_Amygdala_GENE_FNDC9	-0.229648532386625	-7.1588324319012e-05	-3.40336932113067	0.000712676460248587	0.00562089471892545	-0.712356329249659	Brain_Amygdala	1	0.00562089471892545
Brain_Anterior_cingulate_cortex_BA24_GENE_GJB3	-0.161514232377674	0.00272441156966017	-3.40331881450652	0.000712805559646217	0.00562154959170869	-0.712518645702972	Brain_Anterior_cingulate_cortex_BA24	1	0.00562154959170869
Brain_Substantia_nigra_GENE_BOD1L1	-0.109076307115852	0.00149312873684623	-3.40329681074936	0.000712861810008326	0.00562162989218664	-0.712589359899756	Brain_Substantia_nigra	1	0.00562162989218664
Brain_Nucleus_accumbens_basal_ganglia_GENE_TAB3	0.0521387816749159	-0.00261178975765167	3.40327737098147	0.000712911509233824	0.00562165852334637	-0.712651833755552	Brain_Nucleus_accumbens_basal_ganglia	1	0.00562165852334637
Brain_Substantia_nigra_GENE_POT1	0.0338927498442345	-0.00101762648144738	3.40324944406959	0.00071298291212931	0.00562185828387926	-0.712741582266792	Brain_Substantia_nigra	1	0.00562185828387926
Brain_Nucleus_accumbens_basal_ganglia_GENE_PEX16	-0.0781553132652206	0.0016471501573795	-3.40310813018024	0.000713344322440952	0.005624344574454	-0.713195710851751	Brain_Nucleus_accumbens_basal_ganglia	1	0.005624344574454
Heart_Atrial_Appendage_GENE_ENSG00000259287	-0.15931823730275	0.00115863580647941	-3.40306265789446	0.000713460654114304	0.00562489835251714	-0.713341837476587	Heart_Atrial_Appendage	1	0.00562489835251714
Brain_Amygdala_GENE_C4orf50	-0.144690733348841	-1.90126723004351e-05	-3.4028451606923	0.000714017321318473	0.00562892342437177	-0.714040745715928	Brain_Amygdala	1	0.00562892342437177
Heart_Left_Ventricle_GENE_ENSG00000267405	-0.131759942610247	0.00028331622725835	-3.4026581373589	0.000714496316545295	0.00563233569220861	-0.71464169460928	Heart_Left_Ventricle	1	0.00563233569220861
Brain_Anterior_cingulate_cortex_BA24_GENE_ENSG00000236154	0.167283115591933	0.00332969086450165	3.4026144321312	0.000714608295428837	0.0056328545361792	-0.714782124973492	Brain_Anterior_cingulate_cortex_BA24	1	0.0056328545361792
Brain_Nucleus_accumbens_basal_ganglia_GENE_THBS1	0.287089533643843	-0.0112851935196085	3.40238731779216	0.000715190457279744	0.00563707926113762	-0.715511843924987	Brain_Nucleus_accumbens_basal_ganglia	1	0.00563707926113762
Brain_Anterior_cingulate_cortex_BA24_GENE_ENSG00000277459	0.498462953569836	-0.0115066944309068	3.40235598608804	0.000715270804461202	0.00563734842903776	-0.715612509106206	Brain_Anterior_cingulate_cortex_BA24	1	0.00563734842903776
Brain_Anterior_cingulate_cortex_BA24_GENE_OST4	0.0897562262003793	-0.000835673243131142	3.40228552479457	0.000715451526480511	0.00563840860716635	-0.715838889936132	Brain_Anterior_cingulate_cortex_BA24	1	0.00563840860716635
Brain_Frontal_Cortex_BA9_GENE_MSH5	0.135027487844032	-0.00341846251363655	3.40210945066885	0.00071590331460186	0.00564160475778081	-0.716404568207189	Brain_Frontal_Cortex_BA9	1	0.00564160475778081
Heart_Left_Ventricle_GENE_SFXN3	0.191902321677172	-0.000643690349970537	3.40208120364474	0.000715975818297606	0.00564181177548885	-0.716495315600412	Heart_Left_Ventricle	1	0.00564181177548885
Brain_Cerebellar_Hemisphere_GENE_PPIAP35	-0.133919918701654	0.003913198301544	-3.40200320979001	0.000716176046329603	0.00564302515538896	-0.71674587767938	Brain_Cerebellar_Hemisphere	1	0.00564302515538896
Brain_Hippocampus_GENE_ZNF564	0.0332929893770984	-0.000296590378346754	3.40196344382785	0.000716278154710237	0.00564346530623585	-0.716873627191377	Brain_Hippocampus	1	0.00564346530623585
Brain_Amygdala_GENE_GPR27	0.173158534234656	-0.0021492199634909	3.40181349307877	0.000716663310224011	0.00564613534895833	-0.717355336222438	Brain_Amygdala	1	0.00564613534895833
Heart_Atrial_Appendage_GENE_ENSG00000268496	-0.205395893963527	0.002979727309249	-3.40178506332103	0.000716736355139813	0.00564634628437709	-0.717446663054898	Heart_Atrial_Appendage	1	0.00564634628437709
Heart_Left_Ventricle_GENE_ZFP3	-0.140872702916916	0.00174744067719555	-3.4017097393716	0.000716929919392992	0.0056475065653404	-0.717688627732601	Heart_Left_Ventricle	1	0.0056475065653404
Brain_Substantia_nigra_GENE_NUDT9	0.099798954562782	-0.000204019397551907	3.4016910322341	0.00071697799974047	0.00564752074311451	-0.717748720260627	Brain_Substantia_nigra	1	0.00564752074311451
Brain_Substantia_nigra_GENE_TCTN3	0.232677022788331	-0.00482686568556044	3.40166282039983	0.00071705051436567	0.00564772737152352	-0.717839343918827	Brain_Substantia_nigra	1	0.00564772737152352
Brain_Putamen_basal_ganglia_GENE_ENSG00000276445	-0.217438838910434	0.00832089647530531	-3.40164219631882	0.000717103530041409	0.00564778040298781	-0.717905593308694	Brain_Putamen_basal_ganglia	1	0.00564778040298781
Heart_Atrial_Appendage_GENE_ENSG00000261054	-0.345963318031241	0.00655883282007061	-3.4014332049687	0.000717640963271483	0.0056516483682538	-0.718576900873149	Heart_Atrial_Appendage	1	0.0056516483682538
Brain_Hippocampus_GENE_ENSG00000227388	0.0403080132612928	0.000192273307068527	3.40140659642737	0.000717709415579867	0.00565177737856415	-0.718662368152946	Brain_Hippocampus	1	0.00565177737856415
Brain_Cerebellar_Hemisphere_GENE_ENSG00000278068	-0.162488305011087	0.000459067232308663	-3.40139083115221	0.000717749975707286	0.00565177737856415	-0.718713006296643	Brain_Cerebellar_Hemisphere	1	0.00565177737856415
Heart_Atrial_Appendage_GENE_PDCD2	0.0515241049659729	-0.00129456090469054	3.40133065026322	0.000717904825783175	0.00565263195771514	-0.718906305548696	Heart_Atrial_Appendage	1	0.00565263195771514
Heart_Left_Ventricle_GENE_FBLN1	0.148919582100415	-0.00193268922476849	3.40115183038727	0.000718365126774319	0.00565589132782867	-0.719480650410651	Heart_Left_Ventricle	1	0.00565589132782867
Heart_Left_Ventricle_GENE_THBS3.AS1	0.0565932677423896	9.31686921853634e-05	3.40109417608746	0.000718513593548273	0.00565669527700056	-0.719665821927117	Heart_Left_Ventricle	1	0.00565669527700056
Brain_Substantia_nigra_GENE_CRLS1	0.0983797416523331	-0.00156173539566574	3.4010422054256	0.000718647448763987	0.00565738409636616	-0.719832736409836	Brain_Substantia_nigra	1	0.00565738409636616
Brain_Frontal_Cortex_BA9_GENE_GPR12	-0.417171656914002	0.00699276834691797	-3.40098466257778	0.00071879568275484	0.00565818601310848	-0.720017544263474	Brain_Frontal_Cortex_BA9	1	0.00565818601310848
Brain_Nucleus_accumbens_basal_ganglia_GENE_C17orf113	-0.0438066479941515	0.00109639999286802	-3.4008379177206	0.000719173835668758	0.00566062875527546	-0.720488824752356	Brain_Nucleus_accumbens_basal_ganglia	1	0.00566062875527546
Brain_Hippocampus_GENE_ENSG00000218418	-0.0866832994685728	0.00122952439363738	-3.40080635595281	0.000719255192710083	0.00566062875527546	-0.720590184840379	Brain_Hippocampus	1	0.00566062875527546
Heart_Atrial_Appendage_GENE_ENSG00000272918	-0.131712398843928	0.00460856725393122	-3.40079091714713	0.000719294992575276	0.00566062875527546	-0.720639765977551	Heart_Atrial_Appendage	1	0.00566062875527546
Brain_Cerebellar_Hemisphere_GENE_SLC25A20	0.0972929116904718	-0.000609490593883047	3.40077023374106	0.000719348315768105	0.00566062875527546	-0.720706189611314	Brain_Cerebellar_Hemisphere	1	0.00566062875527546
Heart_Left_Ventricle_GENE_SH3GL1	0.175019188612949	-0.0011729304225219	3.4007631971661	0.000719366457364513	0.00566062875527546	-0.720728787100802	Heart_Left_Ventricle	1	0.00566062875527546
Brain_Amygdala_GENE_MDM1	0.065194262466993	-0.000778031046950299	3.40075626597861	0.000719384327669157	0.00566062875527546	-0.720751046101721	Brain_Amygdala	1	0.00566062875527546
Heart_Left_Ventricle_GENE_FOXD3	0.148029189624113	-0.00315245160262807	3.40070821211458	0.000719508233711794	0.00566080534034683	-0.72090536637045	Heart_Left_Ventricle	1	0.00566080534034683
Heart_Atrial_Appendage_GENE_LINC01871	0.130041967998441	-0.00329928393767739	3.40070703512954	0.0007195112687964	0.00566080534034683	-0.720909146116195	Heart_Atrial_Appendage	1	0.00566080534034683
Brain_Substantia_nigra_GENE_SNAP29	0.120643117996035	-0.0022148032493263	3.40067434964047	0.000719595559445256	0.00566080534034683	-0.721014111127834	Brain_Substantia_nigra	1	0.00566080534034683
Brain_Amygdala_GENE_ENSG00000273481	0.212062609703006	-0.000242788703606144	3.40067084941316	0.000719604586516937	0.00566080534034683	-0.721025351575363	Brain_Amygdala	1	0.00566080534034683
Brain_Amygdala_GENE_THAP8	-0.185612406456917	0.00602325883596186	-3.40062327502436	0.000719727291128658	0.00566080534034683	-0.721178128388894	Brain_Amygdala	1	0.00566080534034683
Brain_Anterior_cingulate_cortex_BA24_GENE_RPL23AP1	0.237458584825713	-0.0030385303582884	3.40062182554306	0.000719731029959555	0.00566080534034683	-0.721182783111965	Brain_Anterior_cingulate_cortex_BA24	1	0.00566080534034683
Brain_Substantia_nigra_GENE_HEPACAM	0.166752638592088	0.000830766861571247	3.4006216453073	0.000719731494865777	0.00566080534034683	-0.721183361903338	Brain_Substantia_nigra	1	0.00566080534034683
Heart_Atrial_Appendage_GENE_DSTNP2	0.181469024126208	0.00090617615759827	3.40053378735208	0.00071995815195223	0.00566202871707693	-0.721465496817605	Heart_Atrial_Appendage	1	0.00566202871707693
Heart_Left_Ventricle_GENE_HMGN1P1	-0.291122112535529	-0.000862084265123526	-3.40052538286597	0.000719979837437988	0.00566202871707693	-0.721492485458414	Heart_Left_Ventricle	1	0.00566202871707693
Brain_Amygdala_GENE_LDB1	0.0935302743112663	-0.00235687521001161	3.40048989204106	0.000720071418548466	0.00566212053432951	-0.721606453545242	Brain_Amygdala	1	0.00566212053432951
Heart_Atrial_Appendage_GENE_ENSG00000273375	-0.11361823729736	0.00226364925793556	-3.40048489525505	0.000720084313208933	0.00566212053432951	-0.72162249912587	Heart_Atrial_Appendage	1	0.00566212053432951
Brain_Hypothalamus_GENE_RPP25	-0.240853347603893	0.00580816192468054	-3.40022923911575	0.000720744344223854	0.00566694528588586	-0.722443426918753	Brain_Hypothalamus	1	0.00566694528588586
Brain_Nucleus_accumbens_basal_ganglia_GENE_ING4	-0.0897176069533484	0.00267428589312205	-3.40020125855196	0.000720816616238867	0.00566707547317652	-0.722533270661025	Brain_Nucleus_accumbens_basal_ganglia	1	0.00566707547317652
Heart_Left_Ventricle_GENE_ENSG00000224691	0.139150444728772	3.35909155555182e-05	3.40018687002585	0.000720853783513996	0.00566707547317652	-0.722579470992116	Heart_Left_Ventricle	1	0.00566707547317652
Brain_Anterior_cingulate_cortex_BA24_GENE_ASMTL	0.116194428378051	-0.00366294554996862	3.40013226773604	0.000720994843967815	0.00566781928877823	-0.722754792586592	Brain_Anterior_cingulate_cortex_BA24	1	0.00566781928877823
Heart_Atrial_Appendage_GENE_TLE2	-0.132627577572427	0.00314555874041467	-3.40006023705563	0.000721180968545684	0.005668917239738	-0.722986070585907	Heart_Atrial_Appendage	1	0.005668917239738
Brain_Frontal_Cortex_BA9_GENE_TSPAN13	-0.360618735114856	0.0036900798236132	-3.40000879894171	0.00072131391009512	0.00566959702551287	-0.723151226558198	Brain_Frontal_Cortex_BA9	1	0.00566959702551287
Brain_Frontal_Cortex_BA9_GENE_LINC00652	-0.152112280637818	0.00413725034529995	-3.39963582597911	0.000722278539915455	0.0056768134528406	-0.724348685460768	Brain_Frontal_Cortex_BA9	1	0.0056768134528406
Brain_Hypothalamus_GENE_BOLA2P2	0.147522409870282	-0.00308698238185624	3.39958561056435	0.000722408505111274	0.00567731946684977	-0.724509896365054	Brain_Hypothalamus	1	0.00567731946684977
Heart_Atrial_Appendage_GENE_RASSF1	-0.180694449325128	0.00609258002415412	-3.39956906431729	0.000722451334107787	0.00567731946684977	-0.724563015718242	Heart_Atrial_Appendage	1	0.00567731946684977
Brain_Amygdala_GENE_CDK4	0.0783852753662706	-0.00071251626786761	3.39955702609683	0.00072248249582645	0.00567731946684977	-0.724601662542674	Brain_Amygdala	1	0.00567731946684977
Brain_Anterior_cingulate_cortex_BA24_GENE_MTMR7	-0.0426636310092912	-0.000489499016446334	-3.39948451357915	0.000722670225692304	0.00567842899554285	-0.7248344498682	Brain_Anterior_cingulate_cortex_BA24	1	0.00567842899554285
Brain_Hippocampus_GENE_IFNA21	0.044470387091458	-0.000429099401705451	3.39939835323287	0.000722893347906541	0.0056794165744885	-0.725111044704257	Brain_Hippocampus	1	0.0056794165744885
Brain_Substantia_nigra_GENE_GON4L	0.071904472935982	-0.00163558239444636	3.39938484545969	0.000722928333670458	0.0056794165744885	-0.725154407201947	Brain_Substantia_nigra	1	0.0056794165744885
Heart_Left_Ventricle_GENE_TNFRSF6B	0.27101915998492	-0.0119365385137481	3.3993820645591	0.000722935536528746	0.0056794165744885	-0.725163334396432	Heart_Left_Ventricle	1	0.0056794165744885
Brain_Putamen_basal_ganglia_GENE_LAT2	-0.0869429636652042	0.00111186390488001	-3.39934794559184	0.000723023914092097	0.00567973020043085	-0.725272861890268	Brain_Putamen_basal_ganglia	1	0.00567973020043085
Brain_Frontal_Cortex_BA9_GENE_ENSG00000260996	0.256763214073989	-0.00760101247667816	3.39933056027058	0.000723068950753682	0.00567973020043085	-0.725328671224359	Brain_Frontal_Cortex_BA9	1	0.00567973020043085
Brain_Caudate_basal_ganglia_GENE_SEPTIN7P13	0.131184557306191	-0.00476762959686463	3.39931274976358	0.000723115091568277	0.00567973020043085	-0.725385845180862	Brain_Caudate_basal_ganglia	1	0.00567973020043085
Brain_Anterior_cingulate_cortex_BA24_GENE_TATDN3	0.182224189662649	-0.00549931828287887	3.39924441107219	0.000723292158745107	0.00568050308702842	-0.725605218268958	Brain_Anterior_cingulate_cortex_BA24	1	0.00568050308702842
Heart_Left_Ventricle_GENE_STX11	0.156718468766578	-0.00289475630672934	3.39923884077718	0.000723306593292094	0.00568050308702842	-0.725623099209613	Heart_Left_Ventricle	1	0.00568050308702842
Heart_Left_Ventricle_GENE_IGHV4.34	0.381139872748859	-0.00722339931534166	3.39921696097168	0.00072336329397775	0.0056805827940998	-0.725693334267022	Heart_Left_Ventricle	1	0.0056805827940998
Brain_Hypothalamus_GENE_FNDC11	-0.197974384861745	0.00787961287481457	-3.39918735261383	0.000723440029505658	0.00568066421855038	-0.725788377598965	Brain_Hypothalamus	1	0.00568066421855038
Brain_Hypothalamus_GENE_HPS1	-0.0859512421489989	0.00129009249779896	-3.39917703672742	0.000723466766811645	0.00568066421855038	-0.725821491583328	Brain_Hypothalamus	1	0.00568066421855038
Brain_Frontal_Cortex_BA9_GENE_ENSG00000260625	0.269767593253856	-0.00305520776872908	3.39913460623328	0.000723576750278733	0.00568083039177371	-0.725957692411158	Brain_Frontal_Cortex_BA9	1	0.00568083039177371
Heart_Atrial_Appendage_GENE_EBPL	0.0949467795069083	-0.000463583205014005	3.39912461883728	0.000723602640727002	0.00568083039177371	-0.725989751466281	Heart_Atrial_Appendage	1	0.00568083039177371
Brain_Anterior_cingulate_cortex_BA24_GENE_DHFR	-0.217158182300886	0.00439914252634165	-3.39908989177362	0.000723692670833573	0.00568083039177371	-0.726101222947933	Brain_Anterior_cingulate_cortex_BA24	1	0.00568083039177371
Brain_Substantia_nigra_GENE_ZNF446	0.185893202927036	-0.000500739900089999	3.39908549345767	0.00072370407423662	0.00568083039177371	-0.726115341161201	Brain_Substantia_nigra	1	0.00568083039177371
Heart_Left_Ventricle_GENE_C5orf46	-0.106396533938386	0.00233387797724258	-3.39907908195922	0.00072372069746709	0.00568083039177371	-0.726135921484564	Heart_Left_Ventricle	1	0.00568083039177371
Brain_Putamen_basal_ganglia_GENE_GOLPH3.DT	0.188680906470353	-0.00402930554594131	3.39880349869289	0.000724435544428303	0.0056860758098345	-0.727020483383605	Brain_Putamen_basal_ganglia	1	0.0056860758098345
Heart_Atrial_Appendage_GENE_CD2	0.0681739425875039	-0.00125297684960871	3.39876171904913	0.000724543975787635	0.00568656111894865	-0.727154580884561	Heart_Atrial_Appendage	1	0.00568656111894865
Brain_Substantia_nigra_GENE_CD33	-0.183771921366643	0.00454918204392095	-3.39871003365394	0.000724678136616008	0.00568724828959921	-0.727320470068103	Brain_Substantia_nigra	1	0.00568724828959921
Brain_Caudate_basal_ganglia_GENE_ARHGAP22	-0.0613958203301158	0.00206067007655005	-3.39868772225561	0.000724736057914979	0.00568733708522502	-0.727392079872407	Brain_Caudate_basal_ganglia	1	0.00568733708522502
Brain_Anterior_cingulate_cortex_BA24_GENE_SLC9A1	-0.0776290275259134	0.000898843384463075	-3.39857807862922	0.000725020759904183	0.00568920540734279	-0.727743981282701	Brain_Anterior_cingulate_cortex_BA24	1	0.00568920540734279
Brain_Hippocampus_GENE_GPRC5C	0.117732380583461	0.000150290615417054	3.39854589866415	0.000725104338569213	0.00568931212840088	-0.727847260871186	Brain_Hippocampus	1	0.00568931212840088
Brain_Frontal_Cortex_BA9_GENE_NRXN2	-0.243786361167014	0.00743097911441117	-3.39851798058344	0.000725176855424337	0.00568931212840088	-0.727936861448688	Brain_Frontal_Cortex_BA9	1	0.00568931212840088
Brain_Frontal_Cortex_BA9_GENE_ENSG00000286977	0.230885943333477	-0.00515763487441185	3.39851392147114	0.000725187399478708	0.00568931212840088	-0.727949888747046	Brain_Frontal_Cortex_BA9	1	0.00568931212840088
Brain_Substantia_nigra_GENE_ENSG00000275464	0.11216220008775	-0.000300195516651865	3.3985010436276	0.00072522085224109	0.00568931212840088	-0.727991218746521	Brain_Substantia_nigra	1	0.00568931212840088
Heart_Atrial_Appendage_GENE_NCK1	0.0521093819468466	0.000397118807283029	3.39838810734637	0.000725514288297742	0.00569124823684732	-0.728353668686882	Heart_Atrial_Appendage	1	0.00569124823684732
Heart_Left_Ventricle_GENE_FSD2	-0.43396304620541	0.0080807300629532	-3.3982289054486	0.000725928121558792	0.00569412848348501	-0.728864580710098	Heart_Left_Ventricle	1	0.00569412848348501
Heart_Atrial_Appendage_GENE_RN7SKP240	-0.0383415339174513	0.000743726408489749	-3.39819841515531	0.000726007403846261	0.00569438433452574	-0.728962427789337	Heart_Atrial_Appendage	1	0.00569438433452574
Brain_Anterior_cingulate_cortex_BA24_GENE_CYP4X1	-0.172352051094552	0.000530540327944304	-3.39806743056717	0.000726348087855098	0.0056961937642954	-0.729382763775937	Brain_Anterior_cingulate_cortex_BA24	1	0.0056961937642954
Brain_Substantia_nigra_GENE_SCP2	0.0556263722498909	-0.000464397538505127	3.39805910993843	0.000726369734400964	0.0056961937642954	-0.729409464558266	Brain_Substantia_nigra	1	0.0056961937642954
Brain_Anterior_cingulate_cortex_BA24_GENE_HSD17B1P1	-0.177570415343251	0.00709352331171167	-3.39804369795727	0.000726409831054046	0.0056961937642954	-0.729458921226666	Brain_Anterior_cingulate_cortex_BA24	1	0.0056961937642954
Brain_Substantia_nigra_GENE_ENSG00000283183	-0.0682006909957242	0.00111394675518307	-3.39803679564916	0.000726427789144715	0.0056961937642954	-0.729481070493939	Brain_Substantia_nigra	1	0.0056961937642954
Heart_Atrial_Appendage_GENE_TBC1D24	0.0551410452790323	0.000301459069851297	3.39801999780561	0.000726471494687525	0.0056961937642954	-0.729534974010906	Heart_Atrial_Appendage	1	0.0056961937642954
Brain_Nucleus_accumbens_basal_ganglia_GENE_ENSG00000288917	0.30912822587129	-0.0124327500439444	3.3979975044839	0.00072653002287077	0.0056962866635103	-0.729607153658637	Brain_Nucleus_accumbens_basal_ganglia	1	0.0056962866635103
Brain_Amygdala_GENE_ENSG00000277687	0.297482881983658	-0.0108286770027674	3.39790006628406	0.00072678361021727	0.00569790879457713	-0.729919821394567	Brain_Amygdala	1	0.00569790879457713
Brain_Anterior_cingulate_cortex_BA24_GENE_INSYN2A	0.109828108144969	-0.00289342953040235	3.39784414172798	0.000726929193652803	0.00569868403206117	-0.730099272843144	Brain_Anterior_cingulate_cortex_BA24	1	0.00569868403206117
Brain_Anterior_cingulate_cortex_BA24_GENE_NR4A3	0.227903321536716	-0.00724079013569018	3.39776002799387	0.00072714821062488	0.00570003480735741	-0.730369172764614	Brain_Anterior_cingulate_cortex_BA24	1	0.00570003480735741
Heart_Atrial_Appendage_GENE_SNRNP40	0.130038246784909	-0.00318122363841499	3.39770456708666	0.000727292654431766	0.00570080087583501	-0.730547129432116	Heart_Atrial_Appendage	1	0.00570080087583501
Brain_Frontal_Cortex_BA9_GENE_ENSG00000283839	-0.164856908885413	-0.000873528925776847	-3.3976792673296	0.000727358554642724	0.00570095123039002	-0.730628307497762	Brain_Frontal_Cortex_BA9	1	0.00570095123039002
Heart_Atrial_Appendage_GENE_STAT6	-0.173639896140648	0.00624532503630269	-3.39759446943941	0.000727579474751523	0.00570216134908973	-0.730900390023469	Heart_Atrial_Appendage	1	0.00570216134908973
Brain_Substantia_nigra_GENE_HPR	-0.286224378797535	0.00851092935498911	-3.39758413425432	0.000727606404814274	0.00570216134908973	-0.730933551055267	Brain_Substantia_nigra	1	0.00570216134908973
Brain_Amygdala_GENE_TCAIM	0.0441327003745833	-0.000598349414476058	3.39743774336198	0.00072798795062122	0.00570472520113134	-0.731403244211738	Brain_Amygdala	1	0.00570472520113134
Brain_Substantia_nigra_GENE_KANSL1.AS1	0.392091320094549	0.00448441818111201	3.39742072435358	0.000728032320192378	0.00570472520113134	-0.731457848206498	Brain_Substantia_nigra	1	0.00570472520113134
Brain_Frontal_Cortex_BA9_GENE_IL17D	0.189307066309179	-0.00173158808966002	3.3973817824477	0.000728133853541661	0.00570472520113134	-0.731582788907402	Brain_Frontal_Cortex_BA9	1	0.00570472520113134
Brain_Substantia_nigra_GENE_HMGN3.AS1	0.163689941215027	-0.0024266448608471	3.3973717728246	0.00072815995379293	0.00570472520113134	-0.731614903429326	Brain_Substantia_nigra	1	0.00570472520113134
Heart_Atrial_Appendage_GENE_ENSG00000267934	-0.201967521604947	0.00485282250428069	-3.39736895415545	0.000728167303674745	0.00570472520113134	-0.731623946731649	Heart_Atrial_Appendage	1	0.00570472520113134
Brain_Anterior_cingulate_cortex_BA24_GENE_TRIM17	-0.138934970079184	0.000302359842665139	-3.39730435486806	0.000728335769886712	0.00570567871398444	-0.731831202462123	Brain_Anterior_cingulate_cortex_BA24	1	0.00570567871398444
Heart_Atrial_Appendage_GENE_ZNF528.AS1	-0.0930817561212908	-0.000913248032143257	-3.39721504437228	0.00072856873937908	0.00570713738149636	-0.732117733643713	Heart_Atrial_Appendage	1	0.00570713738149636
Heart_Atrial_Appendage_GENE_ENSG00000228748	-0.0257478253948851	0.00051042748046213	-3.39713850032157	0.000728768462393121	0.00570833544700609	-0.732363301020198	Heart_Atrial_Appendage	1	0.00570833544700609
Brain_Nucleus_accumbens_basal_ganglia_GENE_ENSG00000279789	0.223324757947179	-0.00376243204673319	3.3970245908132	0.000729065775857935	0.00571029772120616	-0.732728733830355	Brain_Nucleus_accumbens_basal_ganglia	1	0.00571029772120616
Brain_Cerebellar_Hemisphere_GENE_RIOK1	0.0595426525979475	-0.00131208999861063	3.39692105831953	0.000729336102434702	0.00571204838636171	-0.733060865976505	Brain_Cerebellar_Hemisphere	1	0.00571204838636171
Brain_Anterior_cingulate_cortex_BA24_GENE_SLC10A5	-0.279419947276488	0.00464038898497535	-3.39685208201483	0.000729516253535232	0.00571273898315388	-0.733282136514172	Brain_Anterior_cingulate_cortex_BA24	1	0.00571273898315388
Brain_Frontal_Cortex_BA9_GENE_IGF2R	0.0922699027351011	-0.00304022733122704	3.39685144769444	0.000729517910434383	0.00571273898315388	-0.733284171343799	Brain_Frontal_Cortex_BA9	1	0.00571273898315388
Brain_Substantia_nigra_GENE_TMEM147.AS1	0.155746873522593	-0.000786395484037038	3.39675225970642	0.000729777041077776	0.00571440148669397	-0.733602350969235	Brain_Substantia_nigra	1	0.00571440148669397
Heart_Atrial_Appendage_GENE_CARD16	0.174242420709256	-0.00449907968512005	3.39672932811545	0.000729836962527122	0.00571450400149244	-0.733675910675883	Heart_Atrial_Appendage	1	0.00571450400149244
Brain_Amygdala_GENE_ENSG00000286721	0.0998690221909324	-0.00138019363290259	3.39668236649222	0.000729959690012163	0.00571482879387546	-0.733826552171582	Brain_Amygdala	1	0.00571482879387546
Brain_Nucleus_accumbens_basal_ganglia_GENE_DDAH2	0.18435311266024	-0.00200412892769521	3.39667761511644	0.000729972108123846	0.00571482879387546	-0.733841793321458	Brain_Nucleus_accumbens_basal_ganglia	1	0.00571482879387546
Heart_Atrial_Appendage_GENE_PDIA3P1	0.0699901572701489	-0.00157305699242989	3.39661556835877	0.000730134290494145	0.00571573179371437	-0.734040820941082	Heart_Atrial_Appendage	1	0.00571573179371437
Brain_Nucleus_accumbens_basal_ganglia_GENE_LCN9	-0.189514981309197	0.00525566263393949	-3.39655935652454	0.000730281250087147	0.00571651551643046	-0.734221128846085	Brain_Nucleus_accumbens_basal_ganglia	1	0.00571651551643046
Brain_Frontal_Cortex_BA9_GENE_JAK2	-0.0975423289553946	-0.00115549124124632	-3.39648365467811	0.000730479207684834	0.00571769831657248	-0.734463949374034	Brain_Frontal_Cortex_BA9	1	0.00571769831657248
Brain_Amygdala_GENE_ALDH9A1	0.169805000760414	-0.00165057946582588	3.39642148414683	0.000730641818756445	0.00571857719304554	-0.734663363103817	Brain_Amygdala	1	0.00571857719304554
Heart_Left_Ventricle_GENE_ATP6V0E2	-0.354315879597391	0.00429467430681473	-3.39640489423146	0.00073068521645824	0.00571857719304554	-0.734716575133072	Heart_Left_Ventricle	1	0.00571857719304554
Heart_Left_Ventricle_GENE_ENSG00000270175	-0.25756948137156	-0.00445285352658291	-3.39637557102664	0.000730761929152979	0.00571881079270696	-0.734810628483655	Heart_Left_Ventricle	1	0.00571881079270696
Brain_Caudate_basal_ganglia_GENE_NCAPH2	0.119932110920273	0.000488600946904383	3.39621044438789	0.00073119405848128	0.00572182561038564	-0.735340252976573	Brain_Caudate_basal_ganglia	1	0.00572182561038564
Brain_Cerebellar_Hemisphere_GENE_PPP1R3E	0.182118794896424	-0.00600005400097143	3.39604369003218	0.00073163068899141	0.0057248752623433	-0.735875073133667	Brain_Cerebellar_Hemisphere	1	0.0057248752623433
Brain_Hypothalamus_GENE_JADE2	-0.127374622360274	0.00264472295811316	-3.3959641745395	0.000731838978282305	0.00572613790983798	-0.736130089022982	Brain_Hypothalamus	1	0.00572613790983798
Brain_Substantia_nigra_GENE_SLC26A9	0.15493731148517	0.00155074373206507	3.39591162179214	0.000731976669495367	0.00572672307287954	-0.736298628956082	Brain_Substantia_nigra	1	0.00572672307287954
Heart_Left_Ventricle_GENE_DPH3	-0.102696566330415	0.00266375550347709	-3.39588496922451	0.000732046509972342	0.00572672307287954	-0.736384104444521	Heart_Left_Ventricle	1	0.00572672307287954
Brain_Frontal_Cortex_BA9_GENE_RMND1	-0.131844074213307	0.0023520883302762	-3.39586428895153	0.000732100704904477	0.00572672307287954	-0.73645042618318	Brain_Frontal_Cortex_BA9	1	0.00572672307287954
Heart_Atrial_Appendage_GENE_ENSG00000273035	-0.15031892936657	0.00194870263951656	-3.39586399151833	0.00073210148438818	0.00572672307287954	-0.73645138005011	Heart_Atrial_Appendage	1	0.00572672307287954
Brain_Nucleus_accumbens_basal_ganglia_GENE_RPLP0	0.119129687578926	-0.00168241021708383	3.3956808209023	0.000732581666779177	0.00572942255625899	-0.73703879218048	Brain_Nucleus_accumbens_basal_ganglia	1	0.00572942255625899
Brain_Anterior_cingulate_cortex_BA24_GENE_DDB1	0.170301971285998	-0.00613775216079291	3.39567860591306	0.000732587475175536	0.00572942255625899	-0.737045895271162	Brain_Anterior_cingulate_cortex_BA24	1	0.00572942255625899
Brain_Amygdala_GENE_ENSG00000232767	0.204605763738057	-0.00438317357568774	3.39566686785524	0.00073261825675982	0.00572942255625899	-0.737083537135935	Brain_Amygdala	1	0.00572942255625899
Brain_Nucleus_accumbens_basal_ganglia_GENE_PCGF1	-0.105394844492897	0.00310188286172213	-3.39566071518636	0.000732634391843391	0.00572942255625899	-0.737103267601542	Brain_Nucleus_accumbens_basal_ganglia	1	0.00572942255625899
Brain_Hippocampus_GENE_HARBI1	-0.0570795724094483	0.000255311440960051	-3.39563911644909	0.000732691036131985	0.00572949835034373	-0.737172530466195	Brain_Hippocampus	1	0.00572949835034373
Brain_Putamen_basal_ganglia_GENE_ACTG2	-0.155817215480338	-0.001510307073665	-3.39551401058456	0.000733019215773707	0.0057309274197047	-0.737573711842349	Brain_Putamen_basal_ganglia	1	0.0057309274197047
Brain_Anterior_cingulate_cortex_BA24_GENE_ENSG00000260625	0.212947710491515	-0.00391148596696842	3.39551292693798	0.000733022059010134	0.0057309274197047	-0.737577186747993	Brain_Anterior_cingulate_cortex_BA24	1	0.0057309274197047
Heart_Atrial_Appendage_GENE_AFF1	-0.0913962194232009	0.00128595020286948	-3.39550848550323	0.000733033712408668	0.0057309274197047	-0.737591428988241	Heart_Atrial_Appendage	1	0.0057309274197047
Brain_Amygdala_GENE_DAP	0.0913804633110927	-0.000484436834906591	3.39548658732681	0.000733091171179224	0.0057309274197047	-0.737661649074242	Brain_Amygdala	1	0.0057309274197047
Brain_Substantia_nigra_GENE_HBB	0.702605197985024	0.00363726419748199	3.39547994288699	0.000733108606398453	0.0057309274197047	-0.737682955471882	Brain_Substantia_nigra	1	0.0057309274197047
Heart_Atrial_Appendage_GENE_FGF22	-0.0412735381375206	0.00140612966620524	-3.39546088953022	0.000733158605147916	0.00573095114143808	-0.737744052710385	Heart_Atrial_Appendage	1	0.00573095114143808
Brain_Cerebellar_Hemisphere_GENE_CACYBP	-0.357509744077757	0.00517796622394735	-3.39540796444755	0.000733297504842571	0.00573148049022262	-0.737913762624684	Brain_Cerebellar_Hemisphere	1	0.00573148049022262
Heart_Left_Ventricle_GENE_TBC1D8.AS1	-0.118861020517587	0.000394112892086449	-3.39538696165141	0.000733352632606403	0.00573148049022262	-0.737981109624666	Heart_Left_Ventricle	1	0.00573148049022262
Brain_Nucleus_accumbens_basal_ganglia_GENE_ENSG00000233221	0.185282075738155	-0.000586433482980869	3.39538140042461	0.000733367230261383	0.00573148049022262	-0.737998942037695	Brain_Nucleus_accumbens_basal_ganglia	1	0.00573148049022262
Brain_Frontal_Cortex_BA9_GENE_TNFSF4	0.0459602803005842	-0.00026727882806387	3.39533109807927	0.000733499281098831	0.00573214539058137	-0.738160238305496	Brain_Frontal_Cortex_BA9	1	0.00573214539058137
Brain_Caudate_basal_ganglia_GENE_MIR6891	-0.405644386500594	0.00520188428798018	-3.39530976309302	0.000733555295171046	0.00573221603221903	-0.738228649009525	Brain_Caudate_basal_ganglia	1	0.00573221603221903
Brain_Cerebellar_Hemisphere_GENE_ENSG00000217648	-0.392964750325206	0.00820889323996954	-3.39527060433442	0.000733658115143466	0.0057324784949123	-0.738354210626274	Brain_Cerebellar_Hemisphere	1	0.0057324784949123
Heart_Atrial_Appendage_GENE_ARFGAP2	-0.132428410178339	0.00101222909096481	-3.39525891861377	0.000733688801185146	0.0057324784949123	-0.738391680339338	Heart_Atrial_Appendage	1	0.0057324784949123
Brain_Substantia_nigra_GENE_KLHL25	0.168100530384978	-0.00341980224499775	3.39522837571152	0.000733769010764566	0.0057324784949123	-0.738489614133484	Brain_Substantia_nigra	1	0.0057324784949123
Brain_Hypothalamus_GENE_RPLP1	0.0911100614411263	-5.46421468813881e-05	3.39520817384049	0.000733822067956538	0.0057324784949123	-0.738554389631556	Brain_Hypothalamus	1	0.0057324784949123
Heart_Left_Ventricle_GENE_THSD4	-0.0916485335534931	-0.000711707660580409	-3.39520752716093	0.000733823766422666	0.0057324784949123	-0.738556463145781	Heart_Left_Ventricle	1	0.0057324784949123
Brain_Anterior_cingulate_cortex_BA24_GENE_GPR6	-0.548346108493618	0.00524349670045032	-3.39507790503649	0.000734164285294925	0.00573477143809814	-0.738972076063527	Brain_Anterior_cingulate_cortex_BA24	1	0.00573477143809814
Brain_Cerebellar_Hemisphere_GENE_RPL7P29	-0.124052842795411	0.00433003656059227	-3.39504948045154	0.000734238976690559	0.00573498776467999	-0.739063212982957	Brain_Cerebellar_Hemisphere	1	0.00573498776467999
Brain_Caudate_basal_ganglia_GENE_TCTA	0.204923981754483	0.00299180671906216	3.39493577996482	0.000734537818692141	0.00573695474522303	-0.739427760229845	Brain_Caudate_basal_ganglia	1	0.00573695474522303
Brain_Frontal_Cortex_BA9_GENE_ENSG00000254973	-0.202548794388587	0.00595443257039789	-3.39477140832768	0.000734970041275195	0.00573996314859069	-0.739954748963357	Brain_Frontal_Cortex_BA9	1	0.00573996314859069
Brain_Nucleus_accumbens_basal_ganglia_GENE_ENSG00000288818	0.18610261506956	-0.00406815880371972	3.39473785878193	0.000735058290410073	0.00574028497773969	-0.740062308508981	Brain_Nucleus_accumbens_basal_ganglia	1	0.00574028497773969
Brain_Hypothalamus_GENE_ENSG00000224635	0.141024291821138	-0.000489054613769865	3.39458626521636	0.000735457167025184	0.00574271523714497	-0.740548303429184	Brain_Hypothalamus	1	0.00574271523714497
Brain_Hippocampus_GENE_PCDH12	0.0780049112984045	-0.00118646769433112	3.39458381617202	0.000735463612663501	0.00574271523714497	-0.740556154667635	Brain_Hippocampus	1	0.00574271523714497
Heart_Atrial_Appendage_GENE_HSF1	-0.0683239866347892	0.00182253417168884	-3.39451869273923	0.000735635030287797	0.00574368619079655	-0.740764927824347	Heart_Atrial_Appendage	1	0.00574368619079655
Brain_Caudate_basal_ganglia_GENE_SMPDL3A	-0.0957312818881894	0.00100565938149428	-3.39449234332385	0.000735704397679899	0.00574386028407439	-0.740849397873647	Brain_Caudate_basal_ganglia	1	0.00574386028407439
Brain_Cerebellar_Hemisphere_GENE_LINC02688	0.230985247670529	-0.00980475208169859	3.39447441492786	0.000735751599403999	0.00574386131226865	-0.740906871749394	Brain_Cerebellar_Hemisphere	1	0.00574386131226865
Brain_Substantia_nigra_GENE_SNX20	-0.28675069877033	0.00213479773306459	-3.39437089315904	0.000736024205775038	0.00574562191545012	-0.741238730508623	Brain_Substantia_nigra	1	0.00574562191545012
Heart_Atrial_Appendage_GENE_NCKAP5L	-0.143011150194932	0.00263168199577595	-3.39434414822262	0.000736094649149743	0.00574580425039626	-0.741324464922355	Heart_Atrial_Appendage	1	0.00574580425039626
Brain_Anterior_cingulate_cortex_BA24_GENE_C9orf64	0.0501430966734472	-0.000753057163553299	3.39429446368062	0.00073622552972118	0.0057464582922359	-0.741483733542193	Brain_Anterior_cingulate_cortex_BA24	1	0.0057464582922359
Brain_Substantia_nigra_GENE_RNPC3	-0.227986782041591	0.000663562046775982	-3.39426211216611	0.000736310762740286	0.00574675598053544	-0.741587438259426	Brain_Substantia_nigra	1	0.00574675598053544
Brain_Frontal_Cortex_BA9_GENE_EMD	0.202302481253138	-0.00660347531412805	3.39421547889821	0.000736433638512937	0.0057473474060154	-0.741736922325277	Brain_Frontal_Cortex_BA9	1	0.0057473474060154
Brain_Nucleus_accumbens_basal_ganglia_GENE_ENSG00000284708	-0.0678576792278538	0.00170144131297097	-3.39415327289593	0.000736597577203392	0.00574825920259484	-0.741936322102363	Brain_Nucleus_accumbens_basal_ganglia	1	0.00574825920259484
Brain_Cerebellar_Hemisphere_GENE_TUBGCP5	0.107047489025545	-0.00384693516615185	3.39411489178551	0.000736698744347436	0.00574868105737491	-0.742059350039855	Brain_Cerebellar_Hemisphere	1	0.00574868105737491
Heart_Left_Ventricle_GENE_GHRLOS	0.0569389885967035	-0.00124753825247554	3.39400091899669	0.000736999236665818	0.00575065815281389	-0.742424673901314	Heart_Left_Ventricle	1	0.00575065815281389
Brain_Frontal_Cortex_BA9_GENE_GPR63	-0.164239146091276	0.00313374113004339	-3.3938441614165	0.000737412718700818	0.00575351657529561	-0.742927119227852	Brain_Frontal_Cortex_BA9	1	0.00575351657529561
Heart_Atrial_Appendage_GENE_NUP37	0.0357901252565318	-0.00105567713619658	3.39377621154982	0.000737592018286457	0.0057544476181847	-0.743144907799794	Heart_Atrial_Appendage	1	0.0057544476181847
Brain_Caudate_basal_ganglia_GENE_MBL1P	0.230926953876777	-0.0060551272510139	3.39375471623893	0.000737648746502091	0.0057544476181847	-0.743213802326791	Brain_Caudate_basal_ganglia	1	0.0057544476181847
Heart_Left_Ventricle_GENE_ENSG00000287974	-0.131822073198619	0.00291028073166813	-3.39374533025483	0.000737673518301236	0.0057544476181847	-0.743243885172243	Heart_Left_Ventricle	1	0.0057544476181847
Heart_Atrial_Appendage_GENE_RBM18	0.13687494068483	-0.00374471539992381	3.39370254141666	0.000737786457832283	0.00575489714041084	-0.743381025881792	Heart_Atrial_Appendage	1	0.00575489714041084
Brain_Cerebellar_Hemisphere_GENE_TNS3	0.110957547373415	0.000519857138450167	3.39368776463468	0.000737825464333821	0.00575489714041084	-0.743428385940555	Brain_Cerebellar_Hemisphere	1	0.00575489714041084
Heart_Left_Ventricle_GENE_PLLP	-0.0610678235493992	0.00209513344040238	-3.39366312644274	0.000737890506423558	0.00575503660474587	-0.74350735169403	Heart_Left_Ventricle	1	0.00575503660474587
Brain_Hypothalamus_GENE_LAT	0.313962280019361	0.00315787655265305	3.39360713117779	0.000738038347560981	0.00575582178540113	-0.743686815266062	Brain_Hypothalamus	1	0.00575582178540113
Brain_Frontal_Cortex_BA9_GENE_DGKZ	-0.261686615980458	0.00772535074812801	-3.39357985331897	0.000738110377743576	0.00575601566815523	-0.743774239165378	Brain_Frontal_Cortex_BA9	1	0.00575601566815523
Heart_Atrial_Appendage_GENE_AKAP17A	-0.114343740955917	0.000285119096440231	-3.39349242767561	0.000738341278876018	0.00575744837233578	-0.744054428562545	Heart_Atrial_Appendage	1	0.00575744837233578
Brain_Substantia_nigra_GENE_PDCD4.AS1	0.219183466733513	-0.00449511152209556	3.39342931069505	0.000738508019857365	0.0057583806164316	-0.744256707116588	Brain_Substantia_nigra	1	0.0057583806164316
Brain_Cerebellar_Hemisphere_GENE_E2F1	0.102232949316763	-0.00370705389733684	3.39341108427944	0.00073855617650604	0.00575838816092767	-0.744315118824527	Brain_Cerebellar_Hemisphere	1	0.00575838816092767
Brain_Substantia_nigra_GENE_SUFU	0.0622294247747115	0.00034635114796593	3.39336506721957	0.000738677772797902	0.00575896826341569	-0.744462592180101	Brain_Substantia_nigra	1	0.00575896826341569
Heart_Left_Ventricle_GENE_PAAF1	-0.0715385777735324	-0.000954089769181193	-3.39334272608808	0.000738736814121062	0.00575906062438925	-0.744534189318819	Heart_Left_Ventricle	1	0.00575906062438925
Brain_Hippocampus_GENE_RPL35A	0.0685666748010666	-4.44615934369379e-05	3.39318298739021	0.000739159086606158	0.0057619844781127	-0.745046094437624	Brain_Hippocampus	1	0.0057619844781127
Heart_Atrial_Appendage_GENE_TMX1	0.143165248097398	-0.0022322260783029	3.39301393019583	0.0007396062375534	0.0057647053021497	-0.745587836827453	Heart_Atrial_Appendage	1	0.0057647053021497
Brain_Caudate_basal_ganglia_GENE_TNF	0.190577229375283	-0.00853905861930654	3.39299135112625	0.000739665977545454	0.0057647053021497	-0.745660189311623	Brain_Caudate_basal_ganglia	1	0.0057647053021497
Brain_Anterior_cingulate_cortex_BA24_GENE_VAX1	-0.0924022882967723	0.00105071014793273	-3.39297742502325	0.000739702825647893	0.0057647053021497	-0.745704813956111	Brain_Anterior_cingulate_cortex_BA24	1	0.0057647053021497
Brain_Putamen_basal_ganglia_GENE_ENSG00000272092	0.483128520355326	-0.00195678850749421	3.39296645949782	0.000739731841342874	0.0057647053021497	-0.745739951636208	Brain_Putamen_basal_ganglia	1	0.0057647053021497
Heart_Left_Ventricle_GENE_ENSG00000279789	0.165420584419082	-0.00129997552740953	3.39296174234453	0.00073974432365	0.0057647053021497	-0.745755067141368	Heart_Left_Ventricle	1	0.0057647053021497
Brain_Frontal_Cortex_BA9_GENE_ZNF180	-0.120965164214033	0.00242883140676002	-3.3928720641622	0.000739981663112836	0.00576618585811773	-0.74604242539925	Brain_Frontal_Cortex_BA9	1	0.00576618585811773
Heart_Left_Ventricle_GENE_LINC00672	-0.118965541090413	0.00343139004013292	-3.3928542496089	0.000740028818992214	0.00576618585811773	-0.74609950819397	Heart_Left_Ventricle	1	0.00576618585811773
Brain_Putamen_basal_ganglia_GENE_ZBTB14	-0.114926754602289	0.00446298472182645	-3.39275785364807	0.000740284031739095	0.00576780614385508	-0.746408382739644	Brain_Putamen_basal_ganglia	1	0.00576780614385508
Brain_Anterior_cingulate_cortex_BA24_GENE_ENSG00000240207	-0.0525508385617581	9.63104285190255e-05	-3.39261314234805	0.000740667315456138	0.00577042400373375	-0.746872054808243	Brain_Anterior_cingulate_cortex_BA24	1	0.00577042400373375
Brain_Frontal_Cortex_BA9_GENE_ENSG00000249540	-0.490829119384559	0.0125131746265449	-3.39248976997341	0.00074099422661876	0.00577260236758389	-0.7472673394721	Brain_Frontal_Cortex_BA9	1	0.00577260236758389
Brain_Cerebellar_Hemisphere_GENE_LINC02395	0.14903204030068	-0.00481372860965748	3.39228054622237	0.000741548933264549	0.00577596397466349	-0.747937660150289	Brain_Cerebellar_Hemisphere	1	0.00577596397466349
Brain_Frontal_Cortex_BA9_GENE_DMTN	-0.387922020587992	0.0095887322702773	-3.39227360112867	0.000741567353145842	0.00577596397466349	-0.747959910481364	Brain_Frontal_Cortex_BA9	1	0.00577596397466349
Brain_Caudate_basal_ganglia_GENE_ENSG00000286428	0.234083965396692	-0.00205646199018818	3.39227345707918	0.000741567735200551	0.00577596397466349	-0.747960371979099	Brain_Caudate_basal_ganglia	1	0.00577596397466349
Brain_Cerebellar_Hemisphere_GENE_MTSS1	-0.0688901998848973	0.00157448242149696	-3.39216375448514	0.000741858746723946	0.0057778618295398	-0.748311825654505	Brain_Cerebellar_Hemisphere	1	0.0057778618295398
Brain_Caudate_basal_ganglia_GENE_ZNF611	0.070428003742468	-0.00203480338167235	3.39207562895771	0.000742092597107705	0.00577911154332783	-0.74859414509291	Brain_Caudate_basal_ganglia	1	0.00577911154332783
Brain_Cerebellar_Hemisphere_GENE_TTC30A	0.234012896848241	-0.00561502125932815	3.39206759340016	0.00074211392372199	0.00577911154332783	-0.748619887500852	Brain_Cerebellar_Hemisphere	1	0.00577911154332783
Brain_Amygdala_GENE_ANAPC2	-0.0809264941085861	0.00111250001208909	-3.39195420958902	0.000742414908657082	0.00578108649566757	-0.748983113352269	Brain_Amygdala	1	0.00578108649566757
Heart_Left_Ventricle_GENE_LINC02188	-0.040182886122708	0.00129137695539935	-3.39179311587121	0.000742842738233103	0.00578390532616061	-0.749499158215466	Heart_Left_Ventricle	1	0.00578390532616061
Heart_Left_Ventricle_GENE_ENSG00000267344	0.18517367576062	0.00108058048970302	3.39178221267409	0.00074287170302648	0.00578390532616061	-0.749534084481881	Heart_Left_Ventricle	1	0.00578390532616061
Brain_Anterior_cingulate_cortex_BA24_GENE_CES2	0.219376181918548	-0.0096185061424488	3.39167932249266	0.000743145086836517	0.00578515255884837	-0.749863667819892	Brain_Anterior_cingulate_cortex_BA24	1	0.00578515255884837
Brain_Cerebellar_Hemisphere_GENE_RINL	0.0871740150851841	-0.000650763536064124	3.39165202700441	0.000743217627890579	0.00578515255884837	-0.749951100580659	Brain_Cerebellar_Hemisphere	1	0.00578515255884837
Brain_Putamen_basal_ganglia_GENE_FUS	0.100674571461258	-0.00219267094643236	3.39164373050561	0.000743239678144021	0.00578515255884837	-0.749977675747219	Brain_Putamen_basal_ganglia	1	0.00578515255884837
Brain_Anterior_cingulate_cortex_BA24_GENE_RASGRF1	-0.144520724859336	-8.40822539396958e-06	-3.39161212495275	0.000743323684273512	0.00578515255884837	-0.750078913403563	Brain_Anterior_cingulate_cortex_BA24	1	0.00578515255884837
Brain_Anterior_cingulate_cortex_BA24_GENE_RRAGD	0.205879701101821	-0.00411635978982867	3.39160935164977	0.000743331056009287	0.00578515255884837	-0.75008779669477	Brain_Anterior_cingulate_cortex_BA24	1	0.00578515255884837
Brain_Nucleus_accumbens_basal_ganglia_GENE_ANKRD42.DT	0.0593672092211005	-0.00178322765664629	3.39160091391126	0.000743353484838891	0.00578515255884837	-0.750114823950788	Brain_Nucleus_accumbens_basal_ganglia	1	0.00578515255884837
Brain_Nucleus_accumbens_basal_ganglia_GENE_USE1	-0.0771723233944949	0.00233491865925426	-3.39159705088138	0.00074336375358723	0.00578515255884837	-0.750127197754033	Brain_Nucleus_accumbens_basal_ganglia	1	0.00578515255884837
Brain_Anterior_cingulate_cortex_BA24_GENE_ENSG00000220694	-0.128756908392439	0.00120652430327396	-3.39157742114148	0.000743415935617916	0.00578518970675231	-0.750190074237013	Brain_Anterior_cingulate_cortex_BA24	1	0.00578518970675231
Heart_Left_Ventricle_GENE_RPRD1A	-0.0599247425853075	0.00145028250027264	-3.39152745519437	0.000743548776233107	0.0057858544870663	-0.750350119766774	Heart_Left_Ventricle	1	0.0057858544870663
Brain_Amygdala_GENE_ABCB7	-0.0511449305790729	0.00183345861251623	-3.39138138529638	0.000743937247793387	0.00578850822379209	-0.750817982138202	Brain_Amygdala	1	0.00578850822379209
Brain_Cerebellar_Hemisphere_GENE_ENSG00000253793	-0.307723285994823	0.00180256578851078	-3.39133729313663	0.00074405454761942	0.00578905179398767	-0.750959205677641	Brain_Cerebellar_Hemisphere	1	0.00578905179398767
Brain_Hypothalamus_GENE_UBB	-0.0642262852543313	-0.00039407901456929	-3.39127146979091	0.000744229691682884	0.00578973611909278	-0.751170029132344	Brain_Hypothalamus	1	0.00578973611909278
Heart_Left_Ventricle_GENE_ATXN7L2	0.147177071499097	-0.00606587049214789	3.39125692963204	0.000744268385602343	0.00578973611909278	-0.751216598805597	Heart_Left_Ventricle	1	0.00578973611909278
Heart_Left_Ventricle_GENE_ACE2	-0.171045539592581	0.00559319200244101	-3.39124167922695	0.000744308971624716	0.00578973611909278	-0.751265443071973	Heart_Left_Ventricle	1	0.00578973611909278
Brain_Frontal_Cortex_BA9_GENE_ACTN1	-0.20733573526924	0.00343529899322331	-3.39123291895745	0.000744332286330412	0.00578973611909278	-0.751293500522327	Brain_Frontal_Cortex_BA9	1	0.00578973611909278
Brain_Cerebellar_Hemisphere_GENE_KBTBD11.OT1	-0.19447765656691	0.00473788138380454	-3.3910911726834	0.000744709626415027	0.00579200406789248	-0.751747476789961	Brain_Cerebellar_Hemisphere	1	0.00579200406789248
Brain_Caudate_basal_ganglia_GENE_RPS3AP20	-0.0873997299773389	0.00331264133286196	-3.39108773334719	0.00074471878442024	0.00579200406789248	-0.751758491858865	Brain_Caudate_basal_ganglia	1	0.00579200406789248
Heart_Atrial_Appendage_GENE_HACD3	0.107620102814026	0.000504278497844066	3.39105901211565	0.000744795265245162	0.00579210876184257	-0.751850476150766	Heart_Atrial_Appendage	1	0.00579210876184257
Heart_Atrial_Appendage_GENE_SPCS2P4	0.31353558387733	-0.0046166115530404	3.39104702914207	0.000744827176474528	0.00579210876184257	-0.751888853300338	Heart_Atrial_Appendage	1	0.00579210876184257
Heart_Atrial_Appendage_GENE_NUAK2	0.20729956361088	-0.00929130113918528	3.39093432621682	0.000745127372036722	0.00579407397915613	-0.752249793826212	Heart_Atrial_Appendage	1	0.00579407397915613
Brain_Putamen_basal_ganglia_GENE_GNMT	-0.105392369241722	0.00604235675366867	-3.39083232554833	0.000745399158183355	0.00579581804987883	-0.752576449567465	Brain_Putamen_basal_ganglia	1	0.00579581804987883
Brain_Substantia_nigra_GENE_COLGALT1	-0.184139704324975	0.00509497277874863	-3.39064722274753	0.0007458926101066	0.00579894943904889	-0.753169214688755	Brain_Substantia_nigra	1	0.00579894943904889
Brain_Caudate_basal_ganglia_GENE_IBA57	0.0860877817996176	-0.00238252205535042	3.39064560332965	0.000745896928535347	0.00579894943904889	-0.753174400504901	Brain_Caudate_basal_ganglia	1	0.00579894943904889
Brain_Substantia_nigra_GENE_HP1BP3	-0.13064526507314	0.00344482767842822	-3.39058213516918	0.000746066194559472	0.00579989587753732	-0.753377640933768	Brain_Substantia_nigra	1	0.00579989587753732
Brain_Anterior_cingulate_cortex_BA24_GENE_VSTM2A.OT1	-0.075306872283289	-0.000204159456351968	-3.39055904773712	0.000746127776317216	0.00580000511456473	-0.753451571580885	Brain_Anterior_cingulate_cortex_BA24	1	0.00580000511456473
Heart_Atrial_Appendage_GENE_KRT8P15	-0.0723076476696224	0.00248496659577223	-3.39054078180281	0.000746176500911863	0.00580001439921477	-0.753510062470869	Heart_Atrial_Appendage	1	0.00580001439921477
Heart_Left_Ventricle_GENE_SEC22C	-0.0451010361078233	0.00145015273625997	-3.39051603281382	0.00074624252385804	0.00580015813384388	-0.753589312815472	Heart_Left_Ventricle	1	0.00580015813384388
Brain_Cerebellar_Hemisphere_GENE_CDC37	0.100389692268557	-0.00171668307527902	3.39047842596393	0.000746342858168142	0.00580056851770855	-0.753709735089821	Brain_Cerebellar_Hemisphere	1	0.00580056851770855
Brain_Anterior_cingulate_cortex_BA24_GENE_KATNB1	-0.107027884332098	0.00181416765335195	-3.3904482249367	0.000746423442988536	0.0058008192443554	-0.753806441980473	Brain_Anterior_cingulate_cortex_BA24	1	0.0058008192443554
Brain_Substantia_nigra_GENE_WDFY2	0.0527412660507938	-0.000311646892301846	3.39042622633382	0.000746482146537748	0.0058008192443554	-0.753876883319025	Brain_Substantia_nigra	1	0.0058008192443554
Brain_Frontal_Cortex_BA9_GENE_GABRA5	-0.191729350956305	0.00573876893583329	-3.39041289298956	0.00074651772882746	0.0058008192443554	-0.753919577572431	Brain_Frontal_Cortex_BA9	1	0.0058008192443554
Brain_Substantia_nigra_GENE_PALD1	-0.262521375289586	0.00684010131915111	-3.39036139532465	0.000746655173907614	0.00580151783263918	-0.754084475002498	Brain_Substantia_nigra	1	0.00580151783263918
Heart_Left_Ventricle_GENE_DIP2A	0.0593095294351513	0.0008961538581081	3.39029509772153	0.000746832154088808	0.00580252350051885	-0.754296758847191	Heart_Left_Ventricle	1	0.00580252350051885
Brain_Caudate_basal_ganglia_GENE_LINC00174	0.0702074058654975	-0.000908848295770733	3.39024676461949	0.000746961202996743	0.00580305074364136	-0.754451518144074	Brain_Caudate_basal_ganglia	1	0.00580305074364136
Brain_Nucleus_accumbens_basal_ganglia_GENE_DPM3	-0.139447442294084	0.00627718309915204	-3.39021589953524	0.000747043623331852	0.00580305074364136	-0.75455034493237	Brain_Nucleus_accumbens_basal_ganglia	1	0.00580305074364136
Brain_Caudate_basal_ganglia_GENE_MLXIPL	-0.197525392659058	0.00304524806876587	-3.39021229108086	0.000747053259692503	0.00580305074364136	-0.754561898771615	Brain_Caudate_basal_ganglia	1	0.00580305074364136
Heart_Atrial_Appendage_GENE_SLC43A1	-0.147124203277137	0.00298445413343715	-3.39019844566493	0.000747090234885483	0.00580305074364136	-0.754606230027398	Heart_Atrial_Appendage	1	0.00580305074364136
Heart_Left_Ventricle_GENE_NUAK2	0.0496130139475209	-0.00178488005593876	3.39016389634214	0.000747182508803391	0.00580339807677807	-0.754716851795101	Heart_Left_Ventricle	1	0.00580339807677807
Heart_Atrial_Appendage_GENE_C1orf50	0.0897492798831396	-0.0015382127454508	3.39010292556828	0.000747345374705946	0.00580429362172971	-0.754912068463626	Heart_Atrial_Appendage	1	0.00580429362172971
Brain_Anterior_cingulate_cortex_BA24_GENE_ENSG00000254510	0.157392245664998	-0.00519658392655738	3.39000001007309	0.000747620358870635	0.0058060597691253	-0.755241576411104	Brain_Anterior_cingulate_cortex_BA24	1	0.0058060597691253
Heart_Left_Ventricle_GENE_PRF1	0.280991493334931	-0.00429975317225279	3.38996032460199	0.000747726421288069	0.00580651391987658	-0.755368636135612	Heart_Left_Ventricle	1	0.00580651391987658
Heart_Left_Ventricle_GENE_MRPL55	-0.130405122033143	-0.00119628735216238	-3.38993300600638	0.000747799440438885	0.00580671142970896	-0.75545610039515	Heart_Left_Ventricle	1	0.00580671142970896
Brain_Substantia_nigra_GENE_ENSG00000254648	0.134437542780053	-0.00540520312934977	3.38987302912558	0.000747959774346285	0.00580758687604534	-0.755648122298077	Brain_Substantia_nigra	1	0.00580758687604534
Brain_Caudate_basal_ganglia_GENE_ENSG00000288011	0.0678242014505692	-0.000138168496106632	3.38982631346965	0.000748084679702336	0.0058081871409758	-0.755797684824406	Brain_Caudate_basal_ganglia	1	0.0058081871409758
Brain_Amygdala_GENE_HEBP2	0.0620148564336946	-0.000498476075123334	3.38976923221059	0.000748237326314722	0.00580900270107729	-0.755980430669176	Brain_Amygdala	1	0.00580900270107729
Brain_Frontal_Cortex_BA9_GENE_KLKB1	0.149717937338991	-0.000300590437403111	3.38969622434103	0.000748432606113525	0.00581014912264274	-0.756214161311928	Brain_Frontal_Cortex_BA9	1	0.00581014912264274
Heart_Left_Ventricle_GENE_ENSG00000289047	0.079506267463167	0.00191627267463958	3.38964534718356	0.000748568719241052	0.00581083611142157	-0.756377038854542	Heart_Left_Ventricle	1	0.00581083611142157
Brain_Nucleus_accumbens_basal_ganglia_GENE_DNAJC14	0.169753421635137	-0.00616514415927463	3.38962068481363	0.000748634707485191	0.00581097869632993	-0.756455991836514	Brain_Nucleus_accumbens_basal_ganglia	1	0.00581097869632993
Heart_Atrial_Appendage_GENE_PM20D2	0.102511448548417	-0.00229910319149282	3.38958766136518	0.000748723075658044	0.00581129496733239	-0.756561710730145	Heart_Atrial_Appendage	1	0.00581129496733239
Heart_Left_Ventricle_GENE_AS3MT	-0.239205308602782	0.000344453320088369	-3.38956376276974	0.000748787032493427	0.00581142173892437	-0.756638217359529	Heart_Left_Ventricle	1	0.00581142173892437
Brain_Putamen_basal_ganglia_GENE_LINC01431	0.254389248623504	-6.48451123671748e-05	3.38932995303009	0.000749413016779664	0.00581591017626487	-0.757386685745881	Brain_Putamen_basal_ganglia	1	0.00581591017626487
Brain_Putamen_basal_ganglia_GENE_KIAA1958	-0.0495271184282403	0.00210223674898306	-3.38927805284618	0.000749552036426938	0.00581661913520549	-0.757552821157318	Brain_Putamen_basal_ganglia	1	0.00581661913520549
Heart_Atrial_Appendage_GENE_LRRC8C	0.0488600661052942	-0.00038702044887457	3.38914744972949	0.000749901975717169	0.00581896466315749	-0.757970878297773	Heart_Atrial_Appendage	1	0.00581896466315749
Brain_Hippocampus_GENE_U4	-0.220577977890881	0.00289084846298773	-3.38908917607058	0.00075005816381296	0.00581950615312813	-0.758157405763681	Brain_Hippocampus	1	0.00581950615312813
Heart_Atrial_Appendage_GENE_MPRIP.AS1	-0.125000234882235	0.00226517343801329	-3.38908582796646	0.000750067138496077	0.00581950615312813	-0.758168122577223	Heart_Atrial_Appendage	1	0.00581950615312813
Heart_Atrial_Appendage_GENE_FGD4	-0.051287252818004	0.000847448650196664	-3.38905383310705	0.000750152906620319	0.00581980156965251	-0.758270533140045	Heart_Atrial_Appendage	1	0.00581980156965251
Brain_Amygdala_GENE_RPL5	0.0685478643192696	-0.000382901647034274	3.38897725522496	0.000750358224848581	0.00582102437773825	-0.758515643251844	Brain_Amygdala	1	0.00582102437773825
Brain_Substantia_nigra_GENE_ITGB2.AS1	-0.456305567148032	0.00910224838589515	-3.38895689473299	0.000750412823569224	0.00582107787391172	-0.758580812121735	Brain_Substantia_nigra	1	0.00582107787391172
Brain_Substantia_nigra_GENE_ENSG00000286086	-0.139050607166965	0.00155994913007043	-3.38888934544283	0.000750593990325018	0.00582211311030901	-0.758797017907519	Brain_Substantia_nigra	1	0.00582211311030901
Brain_Frontal_Cortex_BA9_GENE_MORF4L1	-0.0554979921962641	0.0015589994347286	-3.38884995332929	0.000750699658515076	0.00582256263454381	-0.758923098788785	Brain_Frontal_Cortex_BA9	1	0.00582256263454381
Heart_Atrial_Appendage_GENE_KCNN3	0.053338796498535	-0.00132974077399316	3.38879245642145	0.000750853917148333	0.00582304842413713	-0.759107124493632	Heart_Atrial_Appendage	1	0.00582304842413713
Heart_Left_Ventricle_GENE_IL17RD	0.0513362513802968	-0.000612188566903481	3.38877163361726	0.000750909789994051	0.00582304842413713	-0.759173769621256	Heart_Left_Ventricle	1	0.00582304842413713
Heart_Left_Ventricle_GENE_MPO	0.201001538010087	-0.00489481668376532	3.38876593499409	0.000750925081514778	0.00582304842413713	-0.759192008473314	Heart_Left_Ventricle	1	0.00582304842413713
Heart_Atrial_Appendage_GENE_RSL24D1P6	0.347647782467644	-0.00998340757630442	3.38875546881914	0.000750953166901416	0.00582304842413713	-0.759225506140001	Heart_Atrial_Appendage	1	0.00582304842413713
Brain_Nucleus_accumbens_basal_ganglia_GENE_ZNF736	0.0879701357912917	-0.00251118996860406	3.38871828770735	0.000751052948214432	0.00582345210094743	-0.759344505879773	Brain_Nucleus_accumbens_basal_ganglia	1	0.00582345210094743
Brain_Frontal_Cortex_BA9_GENE_ZNF763	0.0773261582725329	-0.000514739939036149	3.38866669901878	0.000751191414953987	0.00582411872685172	-0.759509615612421	Brain_Frontal_Cortex_BA9	1	0.00582411872685172
Brain_Putamen_basal_ganglia_GENE_LAMB1	-0.199344005677935	-0.00172549243926625	-3.388650693784	0.000751234378672485	0.00582411872685172	-0.759560839918278	Brain_Putamen_basal_ganglia	1	0.00582411872685172
Heart_Left_Ventricle_GENE_KLF8	0.0758526416296284	0.00130072341571217	3.3886304545654	0.000751288711178952	0.00582416992870499	-0.759625614638907	Heart_Left_Ventricle	1	0.00582416992870499
Heart_Left_Ventricle_GENE_ATL2	-0.0535052325704463	0.00251121759723157	-3.38849832443177	0.000751643506561214	0.00582655023622487	-0.760048482150538	Heart_Left_Ventricle	1	0.00582655023622487
Heart_Left_Ventricle_GENE_ATP5MC1P4	0.143739974616333	-0.00206840279621061	3.38846959108302	0.000751720681899504	0.00582677833772678	-0.760140437882763	Heart_Left_Ventricle	1	0.00582677833772678
Heart_Atrial_Appendage_GENE_TM4SF18	0.138803992719079	0.00121223937965256	3.38844064562685	0.000751798434400175	0.00582695445588229	-0.760233071669382	Heart_Atrial_Appendage	1	0.00582695445588229
Brain_Substantia_nigra_GENE_ADCYAP1R1	0.357724919170204	-0.00420693648757497	3.38842558043631	0.000751838905069875	0.00582695445588229	-0.760281284312869	Brain_Substantia_nigra	1	0.00582695445588229
Brain_Anterior_cingulate_cortex_BA24_GENE_USP39	0.140981609637126	0.000227883276175817	3.38836834298705	0.000751992684507359	0.0058277761529953	-0.76046445760213	Brain_Anterior_cingulate_cortex_BA24	1	0.0058277761529953
Heart_Left_Ventricle_GENE_FAM171A1	0.08229533173066	-8.10388709785123e-05	3.38830820858174	0.000752154278722227	0.00582865830468762	-0.76065689863621	Heart_Left_Ventricle	1	0.00582865830468762
Brain_Nucleus_accumbens_basal_ganglia_GENE_CYCSP8	-0.30152753559807	0.00882398495988758	-3.38822816252133	0.000752369430044116	0.00582995534730908	-0.760913055507899	Brain_Nucleus_accumbens_basal_ganglia	1	0.00582995534730908
Brain_Frontal_Cortex_BA9_GENE_RCN2	-0.147353423138707	-0.00203715854111103	-3.38819130408536	0.00075246851903583	0.00583031278256252	-0.76103100491658	Brain_Frontal_Cortex_BA9	1	0.00583031278256252
Brain_Substantia_nigra_GENE_LAMB1	-0.133286645988382	-0.00085382510584363	-3.38817546097124	0.000752511114870028	0.00583031278256252	-0.761081703541181	Brain_Substantia_nigra	1	0.00583031278256252
Brain_Anterior_cingulate_cortex_BA24_GENE_FRMD5	-0.0566954261424737	0.000615181648010417	-3.38814810972019	0.000752584656792047	0.00583044366190885	-0.761169228148102	Brain_Anterior_cingulate_cortex_BA24	1	0.00583044366190885
Brain_Caudate_basal_ganglia_GENE_CNNM3.DT	0.137072043993193	0.000522432397082938	3.38811668113144	0.000752669170104045	0.00583044366190885	-0.76126979948921	Brain_Caudate_basal_ganglia	1	0.00583044366190885
Brain_Anterior_cingulate_cortex_BA24_GENE_GLYCTK	0.160139591691411	-0.00455096267431303	3.38811587201943	0.000752671345970189	0.00583044366190885	-0.761272388632134	Brain_Anterior_cingulate_cortex_BA24	1	0.00583044366190885
Heart_Left_Ventricle_GENE_NFATC3	0.0414230601596849	0.000990383641918265	3.3880267263505	0.000752911112610931	0.00583160684335577	-0.761557649435733	Heart_Left_Ventricle	1	0.00583160684335577
Brain_Substantia_nigra_GENE_DCN	-0.153728381194483	0.00408594593642054	-3.38800171257115	0.000752978402573582	0.00583160684335577	-0.761637690739233	Brain_Substantia_nigra	1	0.00583160684335577
Brain_Frontal_Cortex_BA9_GENE_INPP5J	-0.430904542612963	0.0130892385151953	-3.38799804078858	0.000752988280565116	0.00583160684335577	-0.761649439986176	Brain_Frontal_Cortex_BA9	1	0.00583160684335577
Heart_Atrial_Appendage_GENE_SELENOF	0.133374910049621	-0.00160102203785023	3.38798897834	0.000753012661280664	0.00583160684335577	-0.761678438640746	Heart_Atrial_Appendage	1	0.00583160684335577
Heart_Atrial_Appendage_GENE_DANCR	-0.127851263242501	0.00210802506103867	-3.38795470593851	0.000753104871006689	0.00583195083127327	-0.761788105187205	Heart_Atrial_Appendage	1	0.00583195083127327
Brain_Substantia_nigra_GENE_ZNF839	0.0819463270028138	-0.000906593532885753	3.38790470934365	0.000753239405451949	0.00583262251211945	-0.761948084887403	Brain_Substantia_nigra	1	0.00583262251211945
Heart_Atrial_Appendage_GENE_ENSG00000265100	-0.147961827172112	0.00473473045248025	-3.38779119748442	0.000753544934432215	0.00583461810018365	-0.762311293084609	Heart_Atrial_Appendage	1	0.00583461810018365
Brain_Hippocampus_GENE_PDZD8	-0.0462032551421582	1.58698092749963e-05	-3.38770724737237	0.000753770969113834	0.00583599795818939	-0.762579903933958	Brain_Hippocampus	1	0.00583599795818939
Brain_Caudate_basal_ganglia_GENE_PPBP	0.230593630267826	-0.0021147893311343	3.3876698998044	0.000753871547285638	0.0058364063679845	-0.762699400972283	Brain_Caudate_basal_ganglia	1	0.0058364063679845
Brain_Substantia_nigra_GENE_CPSF7	0.0621794513038641	0.000208293773212782	3.38755930731436	0.000754169449617534	0.00583834229511695	-0.763053244585072	Brain_Substantia_nigra	1	0.00583834229511695
Heart_Atrial_Appendage_GENE_ENSG00000247853	-0.0429611395760699	0.000743854833756976	-3.38742374672617	0.000754534757881659	0.00584079976115092	-0.763486959183991	Heart_Atrial_Appendage	1	0.00584079976115092
Brain_Substantia_nigra_GENE_IMMT	0.206822806231804	-0.00725417400577988	3.38737630733732	0.00075466263631398	0.00584141910460656	-0.763638733552491	Brain_Substantia_nigra	1	0.00584141910460656
Brain_Amygdala_GENE_PACERR	-0.0842264937828513	-0.000718031748729815	-3.38734289725889	0.000754752709205365	0.00584174575662263	-0.763745622272247	Brain_Amygdala	1	0.00584174575662263
Brain_Substantia_nigra_GENE_TPT1	-0.143711894469052	0.00542158143974734	-3.3873202248272	0.000754813839320584	0.00584184836586619	-0.76381815750934	Brain_Substantia_nigra	1	0.00584184836586619
Brain_Nucleus_accumbens_basal_ganglia_GENE_STK32A	0.0708925884939992	-0.00115304275654207	3.38726602222827	0.000754960000737001	0.00584260901635811	-0.763991564387361	Brain_Nucleus_accumbens_basal_ganglia	1	0.00584260901635811
Brain_Anterior_cingulate_cortex_BA24_GENE_FLOT1	-0.0380460600166426	0.000747566672672289	-3.38722788303183	0.00075506286176478	0.00584303449143462	-0.764113579063483	Brain_Anterior_cingulate_cortex_BA24	1	0.00584303449143462
Brain_Hippocampus_GENE_SLC43A2	0.237956115665236	-0.00675136020150325	3.38714584744525	0.000755284155132515	0.00584437634004505	-0.764376022329863	Brain_Hippocampus	1	0.00584437634004505
Brain_Caudate_basal_ganglia_GENE_IFIT5	-0.153451018476752	-0.000797515535230904	-3.38695367606818	0.000755802779407669	0.00584795732574864	-0.764990781469902	Brain_Caudate_basal_ganglia	1	0.00584795732574864
Brain_Hippocampus_GENE_TIPARP	-0.150397674464153	0.000223359179783547	-3.38693885876475	0.000755842781506765	0.00584795732574864	-0.765038180858933	Brain_Hippocampus	1	0.00584795732574864
Brain_Anterior_cingulate_cortex_BA24_GENE_TIGD5	-0.18299276735366	0.00760325286592398	-3.3868395317006	0.000756110984508424	0.00584934544533594	-0.765355915196546	Brain_Anterior_cingulate_cortex_BA24	1	0.00584934544533594
Brain_Caudate_basal_ganglia_GENE_NRROS	-0.0924131253854283	0.00120618803344069	-3.3868278934387	0.000756142415949183	0.00584934544533594	-0.765393143895344	Brain_Caudate_basal_ganglia	1	0.00584934544533594
Brain_Hypothalamus_GENE_ZNF593OS	0.172293503043868	-0.00631550097013854	3.38681916191313	0.000756165997969109	0.00584934544533594	-0.765421074388906	Brain_Hypothalamus	1	0.00584934544533594
Heart_Left_Ventricle_GENE_NCOA4	-0.213178610347721	0.0059879093432839	-3.38680083153544	0.000756215506703797	0.00584935762246773	-0.765479709564395	Heart_Left_Ventricle	1	0.00584935762246773
Brain_Hippocampus_GENE_EPHB4	0.133212480120894	0.00210752894143937	3.38667350626739	0.000756559484328048	0.00585164738249243	-0.765886988980347	Brain_Hippocampus	1	0.00585164738249243
Brain_Putamen_basal_ganglia_GENE_SMIM24	0.283020251860569	-0.00167701237685051	3.38663175202884	0.000756672317876868	0.00585214917010258	-0.766020546405081	Brain_Putamen_basal_ganglia	1	0.00585214917010258
Brain_Substantia_nigra_GENE_ENSG00000272457	0.483341392253629	-0.0143182554508117	3.38657828203268	0.000756816834095949	0.00585289591425696	-0.766191576196867	Brain_Substantia_nigra	1	0.00585289591425696
Brain_Anterior_cingulate_cortex_BA24_GENE_ENSG00000288612	-0.259014046502368	0.00420419747005809	-3.38654886095409	0.000756896362978351	0.00585306829031177	-0.766285681718998	Brain_Anterior_cingulate_cortex_BA24	1	0.00585306829031177
Heart_Left_Ventricle_GENE_RASL11A	0.162183887217811	-0.000569131045783626	3.38653454880135	0.000756935053343577	0.00585306829031177	-0.766331459927426	Heart_Left_Ventricle	1	0.00585306829031177
Heart_Left_Ventricle_GENE_CES3	-0.112711490732666	0.00334998231125838	-3.38643002596292	0.00075721766812167	0.00585488262612794	-0.766665776356227	Heart_Left_Ventricle	1	0.00585488262612794
Brain_Anterior_cingulate_cortex_BA24_GENE_GORASP1	0.0748878885589161	-0.00272902350762879	3.38638217294861	0.000757347088596896	0.00585491815868048	-0.766818830980643	Brain_Anterior_cingulate_cortex_BA24	1	0.00585491815868048
Brain_Frontal_Cortex_BA9_GENE_MATK	-0.279283426256352	0.00879452176116611	-3.38638104031092	0.000757350152112315	0.00585491815868048	-0.766822453620474	Brain_Frontal_Cortex_BA9	1	0.00585491815868048
Brain_Anterior_cingulate_cortex_BA24_GENE_ELOVL2	0.107984061794045	-0.00145538412190655	3.38637510572513	0.000757366203943123	0.00585491815868048	-0.76684143484041	Brain_Anterior_cingulate_cortex_BA24	1	0.00585491815868048
Brain_Substantia_nigra_GENE_NTNG2	0.170005144334476	-0.00028585371580595	3.3863407162083	0.000757459226730771	0.00585526634483102	-0.766951425879537	Brain_Substantia_nigra	1	0.00585526634483102
Brain_Putamen_basal_ganglia_GENE_ENSG00000273162	0.213257148349227	-0.00338245785119647	3.3863079776689	0.000757547793548981	0.00585558004378254	-0.767056135456214	Brain_Putamen_basal_ganglia	1	0.00585558004378254
Brain_Substantia_nigra_GENE_ISG20L2	0.103117423109538	-0.00224930276104018	3.38627837246489	0.000757627892128275	0.0058558282506099	-0.767150822668214	Brain_Substantia_nigra	1	0.0058558282506099
Brain_Hypothalamus_GENE_ENSG00000273450	-0.22177292177612	-0.00066407899471352	-3.38618295427534	0.000757886105182204	0.00585745301432478	-0.76745599612441	Brain_Hypothalamus	1	0.00585745301432478
Brain_Hippocampus_GENE_THBD	0.254415412402728	-0.00655175558124085	3.38602890437496	0.000758303155594895	0.0058603050963226	-0.767948672420379	Brain_Hippocampus	1	0.0058603050963226
Brain_Frontal_Cortex_BA9_GENE_ZNF674.AS1	0.178933854522872	-0.00395142384368495	3.38596149900192	0.000758485705463812	0.00586134466888342	-0.768164238858511	Brain_Frontal_Cortex_BA9	1	0.00586134466888342
Heart_Left_Ventricle_GENE_CD93	0.409154141340923	0.00122694148832728	3.38591803768809	0.000758603430788585	0.00586188319733216	-0.768303228573136	Heart_Left_Ventricle	1	0.00586188319733216
Brain_Amygdala_GENE_ZNF92	0.0639089057854327	-0.0010524349576478	3.38582319962008	0.000758860381359213	0.00586349741128994	-0.768606515720728	Brain_Amygdala	1	0.00586349741128994
Brain_Nucleus_accumbens_basal_ganglia_GENE_ENSG00000267612	-0.198077858073488	0.0110962084750325	-3.38566156619662	0.000759298491402351	0.00586651109971167	-0.76912339212777	Brain_Nucleus_accumbens_basal_ganglia	1	0.00586651109971167
Brain_Nucleus_accumbens_basal_ganglia_GENE_LRRC41	0.0452523313180018	-0.00177352767251238	3.38561066563188	0.000759436506963786	0.00586684448171101	-0.769286158644284	Brain_Nucleus_accumbens_basal_ganglia	1	0.00586684448171101
Brain_Nucleus_accumbens_basal_ganglia_GENE_SIKE1	0.106684271703753	-0.00444475730956416	3.3856101900821	0.000759437796514793	0.00586684448171101	-0.769287679315435	Brain_Nucleus_accumbens_basal_ganglia	1	0.00586684448171101
Brain_Substantia_nigra_GENE_HERC2P2	-0.470740672905741	0.0139153952069411	-3.38556937646208	0.000759548478633356	0.0058673280844889	-0.769418188743497	Brain_Substantia_nigra	1	0.0058673280844889
Brain_Anterior_cingulate_cortex_BA24_GENE_ENSG00000273108	0.220712668514775	-0.00816218700888905	3.38551013595389	0.000759709159196839	0.00586804804382855	-0.769607619019512	Brain_Anterior_cingulate_cortex_BA24	1	0.00586804804382855
Brain_Substantia_nigra_GENE_PEX13	0.0781954581442527	-0.00148972704486811	3.38549955724523	0.000759737855610575	0.00586804804382855	-0.76964144566873	Brain_Substantia_nigra	1	0.00586804804382855
Brain_Anterior_cingulate_cortex_BA24_GENE_DNMT3A	-0.0617609301876932	-0.000827785523246082	-3.38540126032526	0.000760004549748332	0.00586973640485376	-0.769955756637532	Brain_Anterior_cingulate_cortex_BA24	1	0.00586973640485376
Brain_Amygdala_GENE_ABCG4	-0.171209243354863	0.00158660910278493	-3.38532642476269	0.000760207648173698	0.00587093341505854	-0.77019504248209	Brain_Amygdala	1	0.00587093341505854
Heart_Left_Ventricle_GENE_PICART1	0.1840721275028	-0.00790784708535936	3.38529017239129	0.000760306052712807	0.00587132179473728	-0.770310957196183	Heart_Left_Ventricle	1	0.00587132179473728
Brain_Amygdala_GENE_GOT2	-0.121102969179263	-0.000894625588890689	-3.38521492404605	0.000760510346963985	0.00587252778708607	-0.770551555324517	Brain_Amygdala	1	0.00587252778708607
Heart_Atrial_Appendage_GENE_KRT18P7	-0.104247030687331	-0.00011207473108586	-3.38518231170151	0.000760598903182711	0.00587257144837912	-0.770655828038742	Heart_Atrial_Appendage	1	0.00587257144837912
Heart_Atrial_Appendage_GENE_ACAD8	-0.0953518556048524	0.000579481727810525	-3.38517739651631	0.000760612250808273	0.00587257144837912	-0.770671543467604	Heart_Atrial_Appendage	1	0.00587257144837912
Brain_Substantia_nigra_GENE_ENSG00000273582	0.378856777051779	-0.00899262551185563	3.38512971880536	0.000760741735219114	0.00587292257671801	-0.770823983316763	Brain_Substantia_nigra	1	0.00587292257671801
Brain_Frontal_Cortex_BA9_GENE_QPCT	-0.231457120235087	0.00475586342198649	-3.3851252090166	0.000760753984087108	0.00587292257671801	-0.770838402348664	Brain_Frontal_Cortex_BA9	1	0.00587292257671801
Brain_Frontal_Cortex_BA9_GENE_DICER1.AS1	0.158214852829898	0.000908003021081456	3.38506438369977	0.000760919207386918	0.00587371010969029	-0.771032875774873	Brain_Frontal_Cortex_BA9	1	0.00587371010969029
Brain_Nucleus_accumbens_basal_ganglia_GENE_ENPP5	0.0827689760715609	0.000444461668137407	3.38504448885347	0.000760973256149921	0.00587371010969029	-0.771096483741003	Brain_Nucleus_accumbens_basal_ganglia	1	0.00587371010969029
Brain_Substantia_nigra_GENE_SLC1A4	0.542792670444745	-0.0112593645600607	3.38503319228789	0.000761003947366973	0.00587371010969029	-0.771132601053754	Brain_Substantia_nigra	1	0.00587371010969029
Brain_Putamen_basal_ganglia_GENE_ENSG00000277283	0.337249087644628	-0.00357566657571031	3.38501678185717	0.000761048534306169	0.00587371010969029	-0.771185068180127	Brain_Putamen_basal_ganglia	1	0.00587371010969029
Heart_Atrial_Appendage_GENE_MPHOSPH6P1	-0.101062916970787	0.00165562466273635	-3.38498826902489	0.000761126009105891	0.00587382620790717	-0.771276228301603	Heart_Atrial_Appendage	1	0.00587382620790717
Heart_Atrial_Appendage_GENE_ENSG00000287338	-0.187880067032098	0.00211408430558921	-3.38497581655979	0.000761159847130462	0.00587382620790717	-0.77131604060888	Heart_Atrial_Appendage	1	0.00587382620790717
Brain_Cerebellar_Hemisphere_GENE_SLC7A9	-0.0700860037067485	0.00350783934713792	-3.38495453435356	0.000761217682120238	0.00587390105689696	-0.771384082533354	Brain_Cerebellar_Hemisphere	1	0.00587390105689696
Heart_Left_Ventricle_GENE_SLC11A1	-0.25343978543766	0.00415108844867298	-3.38486578266176	0.000761458911428251	0.00587539096071872	-0.771667828575913	Heart_Left_Ventricle	1	0.00587539096071872
Brain_Putamen_basal_ganglia_GENE_C1orf53	0.100566452047857	-0.000448369662410996	3.38482202058797	0.00076157788403016	0.00587593740720994	-0.771807736694286	Brain_Putamen_basal_ganglia	1	0.00587593740720994
Brain_Substantia_nigra_GENE_MLXIPL	-0.154834526915023	0.00157582646502524	-3.38462093349538	0.000762124786610011	0.00587978526019134	-0.772450593366276	Brain_Substantia_nigra	1	0.00587978526019134
Heart_Atrial_Appendage_GENE_CAB39L	-0.130557496552065	0.00461141814943619	-3.38458691371782	0.000762217347369072	0.00588012760556032	-0.77255934779923	Heart_Atrial_Appendage	1	0.00588012760556032
Brain_Hippocampus_GENE_ENSG00000225472	0.0603317166711859	-0.000111433755551575	3.38448534476073	0.000762493757705337	0.00588188812600461	-0.772884037229186	Brain_Hippocampus	1	0.00588188812600461
Brain_Frontal_Cortex_BA9_GENE_DNAAF5	0.0385492016319198	-0.000558313514316015	3.38440851505857	0.000762702904480397	0.00588312958457231	-0.773129635515738	Brain_Frontal_Cortex_BA9	1	0.00588312958457231
Brain_Amygdala_GENE_AGTPBP1	-0.115860388227094	0.00175432533812733	-3.38436881259468	0.000762811003952327	0.00588359150434831	-0.773256548621934	Brain_Amygdala	1	0.00588359150434831
Brain_Amygdala_GENE_MTATP8P2	0.564002803399817	-0.0053384419164518	3.38432730346881	0.000762924037745892	0.00588409142194765	-0.773389235386894	Brain_Amygdala	1	0.00588409142194765
Heart_Left_Ventricle_GENE_ZMAT5	-0.0567090939995837	-0.000856210723016354	-3.38429067923922	0.000763023782392001	0.00588448878959306	-0.773506305950441	Heart_Left_Ventricle	1	0.00588448878959306
Heart_Left_Ventricle_GENE_UMPS	0.128248404099809	-0.00425283454626601	3.38416307257407	0.000763371408962427	0.00588679766764832	-0.773914195394815	Heart_Left_Ventricle	1	0.00588679766764832
Brain_Substantia_nigra_GENE_ENSG00000271755	-0.286519161915691	0.000429094521050523	-3.38405367533563	0.000763669546716731	0.00588849436540794	-0.77426386741702	Brain_Substantia_nigra	1	0.00588849436540794
Brain_Substantia_nigra_GENE_F13A1	-0.123385595403496	0.00173859471768849	-3.38404692784148	0.000763687939054528	0.00588849436540794	-0.774285434424868	Brain_Substantia_nigra	1	0.00588849436540794
Brain_Anterior_cingulate_cortex_BA24_GENE_SAMD12	-0.029674247345245	0.000260167536460629	-3.38397453773496	0.000763885286148276	0.00588933759667792	-0.774516812245951	Brain_Anterior_cingulate_cortex_BA24	1	0.00588933759667792
Brain_Hypothalamus_GENE_LRRN4CL	0.173843282460275	-0.00680905782138392	3.38397140653072	0.000763893823386584	0.00588933759667792	-0.774526820291112	Brain_Hypothalamus	1	0.00588933759667792
Brain_Anterior_cingulate_cortex_BA24_GENE_EZHIP	-0.201647816722253	0.00626017015505407	-3.38391052555957	0.00076405983320217	0.00589024532983729	-0.774721408041685	Brain_Anterior_cingulate_cortex_BA24	1	0.00589024532983729
Brain_Anterior_cingulate_cortex_BA24_GENE_GALNT17	-0.0700239104760009	0.000970329989237397	-3.38380782445851	0.000764339953979012	0.00589203259028117	-0.775049653677665	Brain_Anterior_cingulate_cortex_BA24	1	0.00589203259028117
Brain_Hypothalamus_GENE_ENSG00000271259	0.21627470667463	-0.000296280510331581	3.38370579082174	0.000764618348896489	0.00589373354327281	-0.775375756554281	Brain_Hypothalamus	1	0.00589373354327281
Brain_Cerebellar_Hemisphere_GENE_HSP90B2P	-0.293782971612552	0.00489880048659808	-3.38369155240892	0.000764657205371679	0.00589373354327281	-0.775421262242798	Brain_Cerebellar_Hemisphere	1	0.00589373354327281
Brain_Amygdala_GENE_PACS2	-0.0668956844052069	0.00210187219991392	-3.38365882738524	0.000764746518576391	0.00589404965381417	-0.775525850081571	Brain_Amygdala	1	0.00589404965381417
Heart_Left_Ventricle_GENE_LINC01134	-0.0707668966683319	0.00306181780642596	-3.38363967068527	0.000764798805589234	0.00589408037441222	-0.775587073661968	Heart_Left_Ventricle	1	0.00589408037441222
Heart_Left_Ventricle_GENE_DDAH2	0.162950015967102	-0.000144351584201467	3.38354235868467	0.000765064463995503	0.00589575537811451	-0.775898071422157	Heart_Left_Ventricle	1	0.00589575537811451
Heart_Left_Ventricle_GENE_GZMB	0.198935697769446	-0.00505646621350788	3.38352456767032	0.00076511304213857	0.00589575740755781	-0.775954928493594	Heart_Left_Ventricle	1	0.00589575740755781
Brain_Substantia_nigra_GENE_CACNG5	-0.0837218450636738	0.00273319684753637	-3.38348252866416	0.000765227840530173	0.00589614264677283	-0.776089276905011	Brain_Substantia_nigra	1	0.00589614264677283
Heart_Atrial_Appendage_GENE_OCRL	-0.0647348003760804	0.00265202191323943	-3.38347087311096	0.00076525967187521	0.00589614264677283	-0.776126525481653	Heart_Atrial_Appendage	1	0.00589614264677283
Brain_Frontal_Cortex_BA9_GENE_RPL41	0.126446674801521	-0.00360213019333361	3.38345226090268	0.000765310504418458	0.00589615506814192	-0.776186005738145	Brain_Frontal_Cortex_BA9	1	0.00589615506814192
Heart_Atrial_Appendage_GENE_MT.TE	-0.557036132101537	0.00453684725499604	-3.38342081982179	0.000765396381546499	0.00589615506814192	-0.776286483352786	Heart_Atrial_Appendage	1	0.00589615506814192
Brain_Anterior_cingulate_cortex_BA24_GENE_MARCHF8	-0.0655243082868585	0.00242087115892949	-3.38341721134487	0.000765406238194809	0.00589615506814192	-0.776298015060451	Brain_Anterior_cingulate_cortex_BA24	1	0.00589615506814192
Brain_Anterior_cingulate_cortex_BA24_GENE_ZNF41	-0.0985141043605774	0.00225272319466499	-3.38330152004407	0.0007657223146156	0.00589763101786409	-0.776667726640795	Brain_Anterior_cingulate_cortex_BA24	1	0.00589763101786409
Brain_Anterior_cingulate_cortex_BA24_GENE_SLC25A5	0.0790169156699616	-0.0017667339085531	3.3832997723497	0.000765727090365767	0.00589763101786409	-0.776673311607793	Brain_Anterior_cingulate_cortex_BA24	1	0.00589763101786409
Brain_Hippocampus_GENE_POM121L9P	-0.0985798819236939	0.00127345187680499	-3.3832940131104	0.000765742828261044	0.00589763101786409	-0.776691715928101	Brain_Hippocampus	1	0.00589763101786409
Brain_Anterior_cingulate_cortex_BA24_GENE_LGR4	0.0624610775722296	-0.000105994463175366	3.38325629328574	0.000765845910194845	0.0058978783189554	-0.776812253281132	Brain_Anterior_cingulate_cortex_BA24	1	0.0058978783189554
Brain_Cerebellar_Hemisphere_GENE_ENSG00000239415	0.197804091463229	-0.00391732636316629	3.38324689287544	0.000765871601945187	0.0058978783189554	-0.776842293002142	Brain_Cerebellar_Hemisphere	1	0.0058978783189554
Brain_Anterior_cingulate_cortex_BA24_GENE_E2F5	-0.0640962247888331	0.00213896058508438	-3.38313936857698	0.000766165527839779	0.00589976948515382	-0.777185889324714	Brain_Anterior_cingulate_cortex_BA24	1	0.00589976948515382
Heart_Left_Ventricle_GENE_RSAD1	-0.125192661323411	0.000216914831607365	-3.38310618919836	0.000766256247408037	0.00590009574449192	-0.777291912663856	Heart_Left_Ventricle	1	0.00590009574449192
Brain_Anterior_cingulate_cortex_BA24_GENE_ENSG00000272502	0.185797685140896	-0.00582491377222835	3.38304988236178	0.000766410225312723	0.00590090901473033	-0.777471836561679	Brain_Anterior_cingulate_cortex_BA24	1	0.00590090901473033
Heart_Left_Ventricle_GENE_ZNF781	-0.112785829124184	0.00344590525711476	-3.38301261156565	0.000766512162687966	0.00590132152608751	-0.77759093076754	Heart_Left_Ventricle	1	0.00590132152608751
Brain_Frontal_Cortex_BA9_GENE_LINC00339	0.127045356870603	-0.00260885596485929	3.3829719972738	0.000766623259051351	0.00590167338413601	-0.777720707266814	Brain_Frontal_Cortex_BA9	1	0.00590167338413601
Brain_Substantia_nigra_GENE_JAK3	-0.330649724314444	0.000352740755395033	-3.3829503195001	0.000766682562584507	0.00590167338413601	-0.777789974527666	Brain_Substantia_nigra	1	0.00590167338413601
Brain_Hippocampus_GENE_LINC01736	-0.349539182341325	0.00845474853165089	-3.38294286573282	0.000766702954721115	0.00590167338413601	-0.777813791544993	Brain_Hippocampus	1	0.00590167338413601
Brain_Nucleus_accumbens_basal_ganglia_GENE_VSIG10	0.0760789150686237	0.000221947846157768	3.38289386583939	0.000766837021989009	0.00590233304650402	-0.777970359616993	Brain_Nucleus_accumbens_basal_ganglia	1	0.00590233304650402
Heart_Left_Ventricle_GENE_NXF1	0.132190735979036	0.00301560762286996	3.3828560957424	0.000766940378611935	0.00590270845669646	-0.778091043931424	Heart_Left_Ventricle	1	0.00590270845669646
Brain_Substantia_nigra_GENE_PGGHG	-0.360774754443828	0.0133851656515256	-3.38283638224515	0.00076699432909653	0.00590270845669646	-0.778154032663497	Brain_Substantia_nigra	1	0.00590270845669646
Brain_Substantia_nigra_GENE_MRPS28	0.0697760289979253	-0.000578161212421571	3.38282301598759	0.000767030910920738	0.00590270845669646	-0.778196740441658	Brain_Substantia_nigra	1	0.00590270845669646
Brain_Anterior_cingulate_cortex_BA24_GENE_GRIA1	-0.0962046893485056	0.000647908223733911	-3.38262693039464	0.000767567760106368	0.00590646731178332	-0.778823253240142	Brain_Anterior_cingulate_cortex_BA24	1	0.00590646731178332
Brain_Frontal_Cortex_BA9_GENE_C16orf89	0.342273671950642	-0.00693902312804628	3.38258679737751	0.000767677680630397	0.0059067672530535	-0.778951477892909	Brain_Frontal_Cortex_BA9	1	0.0059067672530535
Brain_Putamen_basal_ganglia_GENE_ENSG00000280486	-0.191116601700276	0.00431563388221549	-3.38257735350152	0.00076770354863989	0.0059067672530535	-0.778981650785412	Brain_Putamen_basal_ganglia	1	0.0059067672530535
Heart_Atrial_Appendage_GENE_PENK	0.147601978574964	0.00112545527901354	3.38254394724738	0.000767795059243946	0.00590709888969298	-0.779088382088854	Heart_Atrial_Appendage	1	0.00590709888969298
Brain_Hippocampus_GENE_CRY2	0.306241931541258	-0.0108331295475906	3.38246634083941	0.000768007687653141	0.00590785533050197	-0.779336326761208	Brain_Hippocampus	1	0.00590785533050197
Brain_Cerebellar_Hemisphere_GENE_CIAPIN1	0.0528978878248551	-0.00129186240551599	3.38244938045553	0.000768054163529459	0.00590785533050197	-0.779390512756602	Brain_Cerebellar_Hemisphere	1	0.00590785533050197
Brain_Frontal_Cortex_BA9_GENE_ENSG00000216775	0.167886690230176	-0.00188338527660924	3.38243986368215	0.000768080243117869	0.00590785533050197	-0.779420917369217	Brain_Frontal_Cortex_BA9	1	0.00590785533050197
Heart_Atrial_Appendage_GENE_ALG13	-0.0348178310713658	-0.000220646073181366	-3.38243738495415	0.000768087035913181	0.00590785533050197	-0.779428836506642	Heart_Atrial_Appendage	1	0.00590785533050197
Brain_Frontal_Cortex_BA9_GENE_FAM81A	-0.258837970427849	0.00468481401584542	-3.38239399900467	0.000768205941385052	0.00590839749245778	-0.779567446739098	Brain_Frontal_Cortex_BA9	1	0.00590839749245778
Heart_Atrial_Appendage_GENE_CDC20	0.0760121253009848	-0.00133840834152933	3.38237150857505	0.000768267586404784	0.00590849921433182	-0.779639298908107	Heart_Atrial_Appendage	1	0.00590849921433182
Heart_Atrial_Appendage_GENE_C2orf69	0.084870143892679	-0.00125929411790668	3.38234786289291	0.000768332402873209	0.00590862531244089	-0.779714841370565	Heart_Atrial_Appendage	1	0.00590862531244089
Brain_Cerebellar_Hemisphere_GENE_LRRC46	-0.121969358577484	0.00227008382676967	-3.38218784858963	0.000768771160601238	0.00591162689431267	-0.780226036596287	Brain_Cerebellar_Hemisphere	1	0.00591162689431267
Heart_Left_Ventricle_GENE_TTC7A	0.0506876655528463	-0.000651928147050928	3.38214325641927	0.000768893473465036	0.00591219488216707	-0.780368490383286	Heart_Left_Ventricle	1	0.00591219488216707
Heart_Atrial_Appendage_GENE_ENSG00000235151	-0.0765022821997865	0.00144151173107063	-3.38185292482261	0.000769690273540541	0.00591760679713953	-0.781295937320157	Heart_Atrial_Appendage	1	0.00591760679713953
Brain_Substantia_nigra_GENE_ADAM33	-0.159492512021784	0.00582145591018498	-3.38185146125813	0.000769694292164083	0.00591760679713953	-0.781300612396017	Brain_Substantia_nigra	1	0.00591760679713953
Heart_Left_Ventricle_GENE_ENSG00000260403	-0.205457256847897	-0.000338178472344266	-3.38181655558836	0.000769790141181235	0.00591784358802243	-0.781412111285069	Heart_Left_Ventricle	1	0.00591784358802243
Brain_Cerebellar_Hemisphere_GENE_CCDC97	0.10463023103736	-0.00290148763173983	3.38180492420767	0.000769822082770086	0.00591784358802243	-0.781449265061971	Brain_Cerebellar_Hemisphere	1	0.00591784358802243
Brain_Anterior_cingulate_cortex_BA24_GENE_DIPK1A	-0.109718205125915	0.00233641586422384	-3.381746782252	0.000769981768163717	0.00591869828066029	-0.781634984362195	Brain_Anterior_cingulate_cortex_BA24	1	0.00591869828066029
Brain_Anterior_cingulate_cortex_BA24_GENE_VAMP3	0.119440278861773	-0.00233220995933135	3.38170135241301	0.000770106561511934	0.00591928467423648	-0.781780095993278	Brain_Anterior_cingulate_cortex_BA24	1	0.00591928467423648
Brain_Anterior_cingulate_cortex_BA24_GENE_PNPLA6	-0.05096865631653	0.00137151034762024	-3.38164012494647	0.000770274779887626	0.00591989195025612	-0.781975665323571	Brain_Anterior_cingulate_cortex_BA24	1	0.00591989195025612
Heart_Atrial_Appendage_GENE_PRSS36	0.0861640545718779	-0.00180459366627689	3.38162329457605	0.000770321026199402	0.00591989195025612	-0.78202942335129	Heart_Atrial_Appendage	1	0.00591989195025612
Heart_Left_Ventricle_GENE_TMEM248	0.098277393105475	0.00128729100586979	3.38161962614581	0.000770331106615834	0.00591989195025612	-0.782041140681151	Heart_Left_Ventricle	1	0.00591989195025612
Heart_Atrial_Appendage_GENE_TOB2P1	0.143729510980695	-0.00361830405759663	3.38157291260849	0.000770459480680161	0.00592050563655156	-0.782190347284195	Heart_Atrial_Appendage	1	0.00592050563655156
Heart_Atrial_Appendage_GENE_METTL9	0.0670327291160479	-1.77340918793125e-05	3.38147626305793	0.000770725147761815	0.00592217419123977	-0.782499047049613	Heart_Atrial_Appendage	1	0.00592217419123977
Heart_Atrial_Appendage_GENE_HOXB6	0.0406912973611481	-0.00081218623114011	3.38144126143384	0.000770821380096729	0.00592243910414808	-0.782610840548769	Heart_Atrial_Appendage	1	0.00592243910414808
Heart_Atrial_Appendage_GENE_ACHE	0.347418455628176	-0.00678968269289002	3.38142841916699	0.000770856691015046	0.00592243910414808	-0.782651857851475	Heart_Atrial_Appendage	1	0.00592243910414808
Brain_Anterior_cingulate_cortex_BA24_GENE_PAK3	-0.0717009594443229	0.000324801171527517	-3.38140240507178	0.000770928223623741	0.00592261579402908	-0.782734944595631	Brain_Anterior_cingulate_cortex_BA24	1	0.00592261579402908
Brain_Hypothalamus_GENE_ANAPC15	-0.127338282931011	0.00138709739505488	-3.38121717099628	0.000771437752185383	0.00592615713085791	-0.783326548305669	Brain_Hypothalamus	1	0.00592615713085791
Brain_Frontal_Cortex_BA9_GENE_PTCD3	0.070468262567204	-0.0011792134320066	3.38109611547881	0.000771770912342975	0.00592834325137785	-0.78371316066483	Brain_Frontal_Cortex_BA9	1	0.00592834325137785
Brain_Anterior_cingulate_cortex_BA24_GENE_SLC27A4	-0.100203009946452	-0.000260829699538167	-3.38104714650863	0.000771905719210037	0.00592875448547237	-0.783869548023747	Brain_Anterior_cingulate_cortex_BA24	1	0.00592875448547237
Brain_Frontal_Cortex_BA9_GENE_THAP1	-0.127951348599182	-0.00213706351108471	-3.38104137156352	0.000771921618523495	0.00592875448547237	-0.783887990751839	Brain_Frontal_Cortex_BA9	1	0.00592875448547237
Brain_Cerebellar_Hemisphere_GENE_MTND2P40	0.0837770063020625	-0.00312310618454559	3.38101500438424	0.000771994215302933	0.00592893889514673	-0.783972195968055	Brain_Cerebellar_Hemisphere	1	0.00592893889514673
Brain_Caudate_basal_ganglia_GENE_ENSG00000255031	-0.0739446509021029	0.0013491316548409	-3.38088937167884	0.000772340207238111	0.00593100047325473	-0.784373403127463	Brain_Caudate_basal_ganglia	1	0.00593100047325473
Brain_Nucleus_accumbens_basal_ganglia_GENE_RCC1	-0.0446247092597937	0.00162693999927636	-3.38084614419368	0.000772459288920554	0.00593100047325473	-0.784511446491045	Brain_Nucleus_accumbens_basal_ganglia	1	0.00593100047325473
Brain_Frontal_Cortex_BA9_GENE_INTU	0.0939808880801975	-0.00169164477819506	3.38083078127183	0.000772501614318425	0.00593100047325473	-0.784560506291275	Brain_Frontal_Cortex_BA9	1	0.00593100047325473
Brain_Anterior_cingulate_cortex_BA24_GENE_ENSG00000270681	0.326380070048561	-0.00871151501175017	3.38082206203572	0.000772525637085291	0.00593100047325473	-0.784588350117116	Brain_Anterior_cingulate_cortex_BA24	1	0.00593100047325473
Brain_Anterior_cingulate_cortex_BA24_GENE_ENSG00000277386	0.0791325640441718	0.000188334844671953	3.38082080024437	0.000772529113562033	0.00593100047325473	-0.784592379489411	Brain_Anterior_cingulate_cortex_BA24	1	0.00593100047325473
Brain_Frontal_Cortex_BA9_GENE_IRS2	-0.208680295315312	-0.000305843169765987	-3.38081166965609	0.000772554270514832	0.00593100047325473	-0.784621536834403	Brain_Frontal_Cortex_BA9	1	0.00593100047325473
Brain_Frontal_Cortex_BA9_GENE_SMIM18	-0.214399008677004	0.00608427715480724	-3.38064945340727	0.000773001342186722	0.00593405937244347	-0.785139540719428	Brain_Frontal_Cortex_BA9	1	0.00593405937244347
Brain_Substantia_nigra_GENE_PRDX1	0.0766367802841214	0.000212596746751279	3.38061948321422	0.000773083967072266	0.00593432033301217	-0.785235241695156	Brain_Substantia_nigra	1	0.00593432033301217
Brain_Hypothalamus_GENE_ENSG00000266973	-0.129538459572696	0.00119039929047733	-3.38058519375499	0.000773178509834561	0.00593467273858924	-0.78534473397618	Brain_Hypothalamus	1	0.00593467273858924
Heart_Left_Ventricle_GENE_ENSG00000278934	-0.459534130550076	0.0120932936466059	-3.38053672904781	0.000773312154890099	0.00593532521774508	-0.785499488503609	Heart_Left_Ventricle	1	0.00593532521774508
Heart_Atrial_Appendage_GENE_PANX1	0.256910536422148	-0.0084999826314893	3.38047179299626	0.000773491254616285	0.00593595848562407	-0.785706834981613	Heart_Atrial_Appendage	1	0.00593595848562407
Brain_Caudate_basal_ganglia_GENE_MIR9.1HG	0.238051694800657	0.000934475481715167	3.38046481584473	0.000773510500552158	0.00593595848562407	-0.785729113407883	Brain_Caudate_basal_ganglia	1	0.00593595848562407
Brain_Frontal_Cortex_BA9_GENE_SH3BP5.AS1	0.15224752821827	-0.00717875699779135	3.38044191837089	0.000773573664604434	0.00593595848562407	-0.78580222598412	Brain_Frontal_Cortex_BA9	1	0.00593595848562407
Brain_Hippocampus_GENE_ENSG00000276097	-0.141724701676946	0.00301467887003132	-3.38043627237903	0.000773589240148815	0.00593595848562407	-0.78582025379546	Brain_Hippocampus	1	0.00593595848562407
Brain_Anterior_cingulate_cortex_BA24_GENE_PRR3	-0.0778569920865827	-0.000166772398806164	-3.38030195531668	0.000773959865445984	0.00593842897765609	-0.786249123452523	Brain_Anterior_cingulate_cortex_BA24	1	0.00593842897765609
Heart_Left_Ventricle_GENE_ENSG00000274712	-0.260912589744174	0.00906635205072317	-3.38023849851279	0.000774135021283574	0.00593932900177955	-0.786451733112385	Heart_Left_Ventricle	1	0.00593932900177955
Brain_Cerebellar_Hemisphere_GENE_SEMA7A	-0.159908394859731	0.00507818747167055	-3.38022419409483	0.000774174509967429	0.00593932900177955	-0.786497404830997	Brain_Cerebellar_Hemisphere	1	0.00593932900177955
Heart_Left_Ventricle_GENE_LINC01238	-0.105360142489351	-0.000547308640099015	-3.38010311540569	0.000774508834124528	0.00594152033762167	-0.786883982295604	Heart_Left_Ventricle	1	0.00594152033762167
Heart_Left_Ventricle_GENE_RGS4	0.163778646720799	-0.00251071357145455	3.3800802497636	0.000774571986136615	0.00594163127509925	-0.786956985740941	Heart_Left_Ventricle	1	0.00594163127509925
Heart_Atrial_Appendage_GENE_CFL1	0.168814942962741	-0.00361145342348799	3.38003207184783	0.000774705063136624	0.00594216779403046	-0.78711080247532	Heart_Atrial_Appendage	1	0.00594216779403046
Brain_Frontal_Cortex_BA9_GENE_ZRANB1	-0.103603132988976	0.00111411193501085	-3.38001967147874	0.000774739318869641	0.00594216779403046	-0.787150392562625	Brain_Frontal_Cortex_BA9	1	0.00594216779403046
Heart_Atrial_Appendage_GENE_METTL13	0.0695961510824018	-0.0017994858745947	3.37995509256647	0.000774917739413744	0.00594316271165736	-0.787356568430082	Heart_Atrial_Appendage	1	0.00594316271165736
Brain_Nucleus_accumbens_basal_ganglia_GENE_SPR	-0.141331677858043	0.00540995825366683	-3.37991026265371	0.000775041619322807	0.00594354015515412	-0.787499691043542	Brain_Nucleus_accumbens_basal_ganglia	1	0.00594354015515412
Heart_Atrial_Appendage_GENE_NUMA1	-0.290470237101755	0.00683929121802195	-3.37990203166185	0.000775064366284521	0.00594354015515412	-0.787525968859559	Heart_Atrial_Appendage	1	0.00594354015515412
Brain_Frontal_Cortex_BA9_GENE_ZNF626	-0.0759652938865574	0.000335269345324904	-3.37985257843164	0.00077520104706852	0.00594421473995711	-0.78768384925514	Brain_Frontal_Cortex_BA9	1	0.00594421473995711
Brain_Caudate_basal_ganglia_GENE_ENSG00000279699	0.253150689929969	-0.00818980004786896	3.37966620370442	0.000775716358501394	0.00594779238424179	-0.788278834277335	Brain_Caudate_basal_ganglia	1	0.00594779238424179
Brain_Frontal_Cortex_BA9_GENE_BCL2L1	-0.0761829552550514	0.00433920647373443	-3.37925494313089	0.000776854589820059	0.00595614550682094	-0.789591636389186	Brain_Frontal_Cortex_BA9	1	0.00595614550682094
Brain_Anterior_cingulate_cortex_BA24_GENE_GPR107	0.122115653570426	-0.00448806356836719	3.37921599170773	0.000776962474844652	0.00595659840926954	-0.789715966917305	Brain_Anterior_cingulate_cortex_BA24	1	0.00595659840926954
Heart_Left_Ventricle_GENE_TRIM63	-0.371604027558622	-0.00178870401744423	-3.37915824843044	0.000777122433939321	0.00595745045663698	-0.789900277350209	Heart_Left_Ventricle	1	0.00595745045663698
Brain_Cerebellar_Hemisphere_GENE_USH1G	0.293759346771288	-0.00939131370738217	3.37905112281919	0.000777419272020927	0.00595916368999956	-0.79024220297033	Brain_Cerebellar_Hemisphere	1	0.00595916368999956
Brain_Putamen_basal_ganglia_GENE_CHMP4BP1	-0.213054602045768	0.00414618762871044	-3.37902561843424	0.000777489958559974	0.00595916368999956	-0.790323606832811	Brain_Putamen_basal_ganglia	1	0.00595916368999956
Brain_Substantia_nigra_GENE_NFATC4	-0.285348236514008	0.00823852895110351	-3.37902473012316	0.000777492420661512	0.00595916368999956	-0.790326442097419	Brain_Substantia_nigra	1	0.00595916368999956
Heart_Left_Ventricle_GENE_POLL	-0.0997412840348093	9.65464247824503e-05	-3.37895743853157	0.00077767895156971	0.00596021901156567	-0.790541217790684	Heart_Left_Ventricle	1	0.00596021901156567
Brain_Amygdala_GENE_MAGEH1	-0.112712741347178	6.83336493075792e-05	-3.37882986440213	0.000778032698776155	0.00596255568462329	-0.790948387004506	Brain_Amygdala	1	0.00596255568462329
Brain_Nucleus_accumbens_basal_ganglia_GENE_PKD1P6	0.256578954872757	-0.00697629240734561	3.3787335046095	0.000778299991784239	0.00596422955271585	-0.791255921881823	Brain_Nucleus_accumbens_basal_ganglia	1	0.00596422955271585
Brain_Cerebellar_Hemisphere_GENE_SLC36A1	-0.206616857621087	0.00453120258574262	-3.37836530897402	0.000779322119307198	0.00597168725744545	-0.79243095071543	Brain_Cerebellar_Hemisphere	1	0.00597168725744545
Brain_Caudate_basal_ganglia_GENE_ENSG00000280401	0.197542074414851	-0.00219857845709941	3.37824190378928	0.000779664977059186	0.0059736474606189	-0.792824748250428	Brain_Caudate_basal_ganglia	1	0.0059736474606189
Brain_Caudate_basal_ganglia_GENE_BAIAP2.DT	0.18413408480318	-0.00339661477518257	3.37823799558357	0.000779675837555948	0.0059736474606189	-0.792837219476509	Brain_Caudate_basal_ganglia	1	0.0059736474606189
Heart_Left_Ventricle_GENE_RPL18A	0.115807244343863	-0.00282314680415278	3.37821105130379	0.000779750716735751	0.00597384608625253	-0.792923199273872	Heart_Left_Ventricle	1	0.00597384608625253
Brain_Frontal_Cortex_BA9_GENE_NKD1	0.163030234911073	-0.00276169058280824	3.37817111274708	0.00077986171981957	0.00597432142294824	-0.793050642888612	Brain_Frontal_Cortex_BA9	1	0.00597432142294824
Brain_Hippocampus_GENE_TMEFF2	-0.0324453058881268	0.000173489013282843	-3.37814089063053	0.000779945727325826	0.00597458990672416	-0.793147080460217	Brain_Hippocampus	1	0.00597458990672416
Brain_Putamen_basal_ganglia_GENE_CFP	0.15387424998897	-0.00436439819328381	3.37806060574835	0.000780168933700204	0.00597592458989194	-0.793403262307137	Brain_Putamen_basal_ganglia	1	0.00597592458989194
Brain_Frontal_Cortex_BA9_GENE_GOLPH3L	-0.170300831859073	0.00421090701220343	-3.37803560009566	0.000780238466041756	0.0059760820696801	-0.793483051906059	Brain_Frontal_Cortex_BA9	1	0.0059760820696801
Brain_Frontal_Cortex_BA9_GENE_NDEL1	-0.239778263000783	0.00447607942974605	-3.37800249626864	0.000780330525564786	0.00597641206135817	-0.793588680794426	Brain_Frontal_Cortex_BA9	1	0.00597641206135817
Brain_Anterior_cingulate_cortex_BA24_GENE_ENSG00000278991	0.178308490780603	-0.00548081236889019	3.37780515982384	0.000780879514772599	0.00598011969316339	-0.79421832846236	Brain_Anterior_cingulate_cortex_BA24	1	0.00598011969316339
Brain_Putamen_basal_ganglia_GENE_ODC1.DT	0.110321284239221	-0.00382446901838004	3.37779325790684	0.000780912637350104	0.00598011969316339	-0.794256303159355	Brain_Putamen_basal_ganglia	1	0.00598011969316339
Brain_Hypothalamus_GENE_LINC00996	0.12452594880991	-0.00143905467217927	3.37769804131425	0.000781177668546848	0.0059817738791061	-0.79456010012537	Brain_Hypothalamus	1	0.0059817738791061
Brain_Substantia_nigra_GENE_ERH	0.142932686657062	-0.00310313093433251	3.37765170298754	0.000781306679522944	0.00598238636436128	-0.794707943687069	Brain_Substantia_nigra	1	0.00598238636436128
Brain_Anterior_cingulate_cortex_BA24_GENE_KEAP1	-0.100993980591341	0.0032341604638187	-3.37758459899175	0.000781493539546794	0.00598344168928449	-0.79492203717462	Brain_Anterior_cingulate_cortex_BA24	1	0.00598344168928449
Heart_Atrial_Appendage_GENE_LINC01686	0.176733655239863	-0.0102230728660284	3.37748329363331	0.000781775716621788	0.00598522662324635	-0.795245241459535	Heart_Atrial_Appendage	1	0.00598522662324635
Brain_Hypothalamus_GENE_CMTM3	0.188215762080035	0.000124469385389428	3.37742000167101	0.000781952058885433	0.00598553008946459	-0.795447163211083	Brain_Hypothalamus	1	0.00598553008946459
Brain_Substantia_nigra_GENE_S1PR1	0.337920841664628	-0.00586357514110615	3.37739552427681	0.000782020267030995	0.00598553008946459	-0.795525253011792	Brain_Substantia_nigra	1	0.00598553008946459
Brain_Substantia_nigra_GENE_ENSG00000271046	-0.569396290058949	0.0141131217672368	-3.3773926524541	0.000782028269949247	0.00598553008946459	-0.795534414901698	Brain_Substantia_nigra	1	0.00598553008946459
Brain_Cerebellar_Hemisphere_GENE_BAP1	0.105608028557114	-0.00123813504335136	3.37738478659614	0.000782050190153104	0.00598553008946459	-0.795559509074517	Brain_Cerebellar_Hemisphere	1	0.00598553008946459
Heart_Left_Ventricle_GENE_ENSG00000262712	0.129531713482397	0.000622644259960392	3.37738104869447	0.000782060606962529	0.00598553008946459	-0.79557143395244	Heart_Left_Ventricle	1	0.00598553008946459
Heart_Left_Ventricle_GENE_HECTD3	0.0942027626543795	-0.000598959190030167	3.3772253543597	0.000782494611707523	0.00598832154814157	-0.796068128106517	Heart_Left_Ventricle	1	0.00598832154814157
Brain_Substantia_nigra_GENE_LOXL3	-0.207443738204935	0.00609610444651602	-3.3772150004784	0.000782523481550673	0.00598832154814157	-0.796101158152819	Brain_Substantia_nigra	1	0.00598832154814157
Brain_Putamen_basal_ganglia_GENE_CREBRF	-0.0664243091433047	0.00218512530025678	-3.37714031599763	0.000782731754490946	0.00598953975901556	-0.796339407172382	Brain_Putamen_basal_ganglia	1	0.00598953975901556
Heart_Atrial_Appendage_GENE_IMP3	0.0882482812853769	-0.0010353117560749	3.37710856876463	0.000782820303764958	0.0059898417373859	-0.796440681664195	Heart_Atrial_Appendage	1	0.0059898417373859
Brain_Caudate_basal_ganglia_GENE_ENSG00000243155	0.198650640809433	-0.0034573320855789	3.37701229273826	0.000783088893539883	0.00599136908923582	-0.796747799088036	Brain_Caudate_basal_ganglia	1	0.00599136908923582
Heart_Left_Ventricle_GENE_LRRC59	0.240689313487013	-0.00366827094472806	3.37700182122605	0.000783118112017826	0.00599136908923582	-0.796781202368483	Heart_Left_Ventricle	1	0.00599136908923582
Heart_Left_Ventricle_GENE_DSTNP2	0.0985642711925934	-0.000274684204255501	3.37696221811004	0.000783228625077227	0.00599183892300946	-0.796907532220351	Heart_Left_Ventricle	1	0.00599183892300946
Brain_Substantia_nigra_GENE_CLDN15	-0.265659111811821	0.00773087803690971	-3.37684273197717	0.000783562140797387	0.00599401460112986	-0.797288672039632	Brain_Substantia_nigra	1	0.00599401460112986
Brain_Caudate_basal_ganglia_GENE_ENSG00000229255	-0.0979471813301894	0.000803995065243771	-3.37675901767382	0.000783795887119856	0.00599536920821206	-0.797555698288265	Brain_Caudate_basal_ganglia	1	0.00599536920821206
Brain_Frontal_Cortex_BA9_GENE_ENSG00000279088	0.321612765226767	-0.00728250817292804	3.37674254871693	0.00078384187923124	0.00599536920821206	-0.79760822911092	Brain_Frontal_Cortex_BA9	1	0.00599536920821206
Brain_Hypothalamus_GENE_SNORD35B	0.459238492847469	-0.0128892090285274	3.37672653090228	0.000783886613867501	0.00599536920821206	-0.797659320695142	Brain_Hypothalamus	1	0.00599536920821206
Heart_Atrial_Appendage_GENE_RN7SL172P	-0.162900051703796	0.00460357745737077	-3.37666076716897	0.000784070304069769	0.0059960711469925	-0.797869083036158	Heart_Atrial_Appendage	1	0.0059960711469925
Brain_Substantia_nigra_GENE_ENSG00000272374	0.205120657895629	0.00138093912654688	3.37665849007462	0.00078407666513062	0.0059960711469925	-0.797876346067078	Brain_Substantia_nigra	1	0.0059960711469925
Brain_Nucleus_accumbens_basal_ganglia_GENE_BCKDHA	-0.0969512406526808	0.00150050326637698	-3.37663922249576	0.000784130491015878	0.00599610700323885	-0.797937801839699	Brain_Nucleus_accumbens_basal_ganglia	1	0.00599610700323885
Brain_Caudate_basal_ganglia_GENE_CDC42	-0.0856345400871162	-3.29305597506849e-05	-3.37657025973953	0.000784323173472499	0.00599662750200347	-0.798157762343659	Brain_Caudate_basal_ganglia	1	0.00599662750200347
Brain_Cerebellar_Hemisphere_GENE_ENSG00000274156	-0.177299068970812	0.00696297876353187	-3.37656329317014	0.000784342640569826	0.00599662750200347	-0.798179982360321	Brain_Cerebellar_Hemisphere	1	0.00599662750200347
Brain_Hippocampus_GENE_ENSG00000203392	0.21315051087687	-0.00379628366598583	3.37656209721007	0.000784345982557097	0.00599662750200347	-0.798183796895176	Brain_Hippocampus	1	0.00599662750200347
Brain_Caudate_basal_ganglia_GENE_VPS13C.DT	-0.291374849565216	0.00506162198305405	-3.37654410963033	0.000784396248595034	0.00599663609970898	-0.798241168428744	Brain_Caudate_basal_ganglia	1	0.00599663609970898
Heart_Left_Ventricle_GENE_ENSG00000241307	-0.0780431668538066	0.00271298939019108	-3.37649439274792	0.000784535197317282	0.00599732262470922	-0.798399739309398	Heart_Left_Ventricle	1	0.00599732262470922
Brain_Caudate_basal_ganglia_GENE_CDK2AP1	-0.269422698664558	0.00580080070827976	-3.37643209878875	0.000784709328781017	0.00599827762357584	-0.798598421333718	Brain_Caudate_basal_ganglia	1	0.00599827762357584
Brain_Anterior_cingulate_cortex_BA24_GENE_HNRNPDLP4	-0.11936614602855	-0.00033742322768087	-3.37641453394201	0.000784758434624744	0.00599827762357584	-0.798654442491712	Brain_Anterior_cingulate_cortex_BA24	1	0.00599827762357584
Heart_Atrial_Appendage_GENE_TMED8	0.0390321357615118	-0.00108951170501945	3.37614872748434	0.00078550189592956	0.00600358420120834	-0.79950216900625	Heart_Atrial_Appendage	1	0.00600358420120834
Brain_Nucleus_accumbens_basal_ganglia_GENE_LINC02916	0.140123467694064	-0.00555090444754971	3.37601758466838	0.000785868944139968	0.00600601337229987	-0.799920394265987	Brain_Nucleus_accumbens_basal_ganglia	1	0.00600601337229987
Brain_Frontal_Cortex_BA9_GENE_LINC02688	0.132127264374848	-0.00459611620223438	3.37595088678146	0.000786055682312142	0.00600706430368149	-0.800133093353234	Brain_Frontal_Cortex_BA9	1	0.00600706430368149
Brain_Amygdala_GENE_DUT	-0.122304592606958	0.00379362921670193	-3.37583685762559	0.00078637503240037	0.00600901007050663	-0.800496722186144	Brain_Amygdala	1	0.00600901007050663
Brain_Substantia_nigra_GENE_ENSG00000233251	-0.178966462507752	0.00375189028357464	-3.37582480936873	0.000786408781804102	0.00600901007050663	-0.800535142317313	Brain_Substantia_nigra	1	0.00600901007050663
Brain_Cerebellar_Hemisphere_GENE_NADSYN1	-0.0802976524226325	0.00232048208933245	-3.37568982697075	0.000786786984716495	0.00601152352207028	-0.800965572477114	Brain_Cerebellar_Hemisphere	1	0.00601152352207028
Heart_Left_Ventricle_GENE_RPL36A	0.205435026856852	-0.00647396495361028	3.37565586362855	0.000786882172181213	0.00601187438686007	-0.801073871753261	Heart_Left_Ventricle	1	0.00601187438686007
Heart_Atrial_Appendage_GENE_DNAJB2	-0.17514707059969	0.0054360616866864	-3.37563116504492	0.000786951400472661	0.00601202688892994	-0.801152627737335	Heart_Atrial_Appendage	1	0.00601202688892994
Brain_Caudate_basal_ganglia_GENE_RNPEP	-0.0596159623523958	0.00144283082139447	-3.37560696974392	0.000787019223596421	0.00601216863760011	-0.801229778376168	Brain_Caudate_basal_ganglia	1	0.00601216863760011
Heart_Atrial_Appendage_GENE_LZTR1	-0.091339963910743	0.000778139663339077	-3.37556649816699	0.000787132683767362	0.00601263040488803	-0.801358827373411	Heart_Atrial_Appendage	1	0.00601263040488803
Brain_Cerebellar_Hemisphere_GENE_RHNO1	0.109093819918906	-0.00154091590533538	3.37555025819327	0.0007871782160528	0.00601263040488803	-0.801410610269022	Brain_Cerebellar_Hemisphere	1	0.00601263040488803
Brain_Frontal_Cortex_BA9_GENE_CARD9	-0.176399154777686	0.00705086045931534	-3.37545351234518	0.000787449514802206	0.00601432618090277	-0.801719089816149	Brain_Frontal_Cortex_BA9	1	0.00601432618090277
Brain_Cerebellar_Hemisphere_GENE_ADCK1	-0.0291949988734638	0.000522050932376426	-3.37530379186334	0.000787869538771024	0.00601715759651712	-0.802196465230948	Brain_Cerebellar_Hemisphere	1	0.00601715759651712
Brain_Cerebellar_Hemisphere_GENE_SMG1P7	-0.175777235821581	0.00331419083716673	-3.37523911645258	0.000788051042838504	0.00601816713533369	-0.802402672893994	Brain_Cerebellar_Hemisphere	1	0.00601816713533369
Heart_Left_Ventricle_GENE_DPY19L2	-0.18679354696663	-0.00143597311774481	-3.37519225141784	0.000788182588457445	0.00601879505033073	-0.802552092527194	Heart_Left_Ventricle	1	0.00601879505033073
Heart_Left_Ventricle_GENE_ALOX15B	-0.110517628769167	0.00306233434353433	-3.37512321327368	0.00078837640907472	0.00601963848056404	-0.802772202986356	Heart_Left_Ventricle	1	0.00601963848056404
Brain_Frontal_Cortex_BA9_GENE_KIT	-0.335797286684404	0.0068578302405568	-3.37511112779695	0.00078841034291687	0.00601963848056404	-0.802810733992786	Brain_Frontal_Cortex_BA9	1	0.00601963848056404
Brain_Amygdala_GENE_GPR22	-0.175644267765111	0.000916370086517079	-3.37510019957217	0.000788441028574222	0.00601963848056404	-0.802845575326009	Brain_Amygdala	1	0.00601963848056404
Heart_Atrial_Appendage_GENE_EP400	-0.0330242058648485	0.000287196886221927	-3.37502600738046	0.000788649384220893	0.00602085254365035	-0.803082111786788	Heart_Atrial_Appendage	1	0.00602085254365035
Brain_Frontal_Cortex_BA9_GENE_ENSG00000262198	-0.0837097694007422	0.00218123152646441	-3.37495663937131	0.00078884423835444	0.00602196338554367	-0.803303263478458	Brain_Frontal_Cortex_BA9	1	0.00602196338554367
Brain_Nucleus_accumbens_basal_ganglia_GENE_ENSG00000287922	-0.369100289630997	0.00947717715575172	-3.37485610139565	0.000789126728177682	0.00602374304929727	-0.803623780196923	Brain_Nucleus_accumbens_basal_ganglia	1	0.00602374304929727
Brain_Amygdala_GENE_BCAT1	-0.0800049143337682	0.000639724961092079	-3.37478925347957	0.00078931460837289	0.0060244416832242	-0.803836887383317	Brain_Amygdala	1	0.0060244416832242
Heart_Left_Ventricle_GENE_GDPD3	0.113049665837629	0.00266335603358892	3.37478840626082	0.000789316989800607	0.0060244416832242	-0.803839588240369	Heart_Left_Ventricle	1	0.0060244416832242
Brain_Nucleus_accumbens_basal_ganglia_GENE_PLIN1	0.164839690253595	-0.00144088621724439	3.37476107823664	0.000789393809102244	0.00602465118125765	-0.803926707171721	Brain_Nucleus_accumbens_basal_ganglia	1	0.00602465118125765
Heart_Atrial_Appendage_GENE_LNP1	0.0744768225876023	0.000363864713567297	3.37472381765775	0.000789498560107546	0.00602507381443425	-0.804045488976206	Heart_Atrial_Appendage	1	0.00602507381443425
Brain_Putamen_basal_ganglia_GENE_GPR21	0.100991834896771	0.000107863371143676	3.37468308877727	0.000789613076378584	0.00602557091390944	-0.804175325829147	Brain_Putamen_basal_ganglia	1	0.00602557091390944
Brain_Substantia_nigra_GENE_MOK	0.0877511554717157	-0.000550468221341055	3.37450082333141	0.00079012573650749	0.00602878568754774	-0.804756339148676	Brain_Substantia_nigra	1	0.00602878568754774
Brain_Cerebellar_Hemisphere_GENE_KMT2E.AS1	-0.119211573493125	0.00414779197340498	-3.37449818413903	0.00079013316206896	0.00602878568754774	-0.804764751964626	Brain_Cerebellar_Hemisphere	1	0.00602878568754774
Brain_Substantia_nigra_GENE_PCDHGA3	0.489669661131951	-0.00781499784145719	3.374454123399	0.000790257139787897	0.00602921477262157	-0.804905201154977	Brain_Substantia_nigra	1	0.00602921477262157
Brain_Putamen_basal_ganglia_GENE_LINC01305	-0.170223582601952	0.00380422473812989	-3.37444308054757	0.00079028821490217	0.00602921477262157	-0.80494040136716	Brain_Putamen_basal_ganglia	1	0.00602921477262157
Brain_Putamen_basal_ganglia_GENE_KLHL23	0.0635092400108888	-0.000652384641274179	3.37442288695203	0.000790345043590931	0.0060292713790519	-0.805004770221335	Brain_Putamen_basal_ganglia	1	0.0060292713790519
Brain_Substantia_nigra_GENE_ENSG00000278341	0.247088196192566	-0.00397112944256222	3.37427051147147	0.000790773980332138	0.0060321664857142	-0.805490468497757	Brain_Substantia_nigra	1	0.0060321664857142
Brain_Amygdala_GENE_GMPR	0.164527518434773	-0.000904028907321494	3.3742439193806	0.000790848859225316	0.00603236058216945	-0.805575228881684	Brain_Amygdala	1	0.00603236058216945
Brain_Frontal_Cortex_BA9_GENE_TTC3P1	-0.364937819665255	0.00795012285462179	-3.37421935683223	0.000790918029127278	0.00603251111059088	-0.805653519674956	Brain_Frontal_Cortex_BA9	1	0.00603251111059088
Brain_Hippocampus_GENE_ENSG00000269981	-0.428165534466105	0.0095850747645956	-3.37404288680006	0.000791415146972974	0.00603592547217613	-0.806215985095814	Brain_Hippocampus	1	0.00603592547217613
Brain_Caudate_basal_ganglia_GENE_RTF1	0.0510493126825096	-0.00162713390149185	3.37392708941066	0.000791741507358899	0.00603803716392674	-0.806585052416576	Brain_Caudate_basal_ganglia	1	0.00603803716392674
Brain_Hypothalamus_GENE_ZNF212	-0.0662203705441377	0.000107205623356749	-3.37374071962838	0.000792267030165829	0.00604153641103172	-0.807179021266701	Brain_Hypothalamus	1	0.00604153641103172
Brain_Nucleus_accumbens_basal_ganglia_GENE_SAR1A	0.0816970561551264	-0.00308192227613178	3.37372925546546	0.000792299367241458	0.00604153641103172	-0.807215557040464	Brain_Nucleus_accumbens_basal_ganglia	1	0.00604153641103172
Brain_Frontal_Cortex_BA9_GENE_FHL2	-0.0964523299101152	0.00187265557874779	-3.37365640532588	0.000792504885040184	0.0060427259504926	-0.807447724389896	Brain_Frontal_Cortex_BA9	1	0.0060427259504926
Brain_Amygdala_GENE_RP2	0.0550015455051378	-0.00123373497568516	3.37359335749956	0.000792682789541001	0.00604341476794262	-0.807648648699062	Brain_Amygdala	1	0.00604341476794262
Brain_Substantia_nigra_GENE_LINC00836	0.055289853470696	-0.000571524426311274	3.37356025868628	0.000792776200624027	0.00604341476794262	-0.807754128391183	Brain_Substantia_nigra	1	0.00604341476794262
Brain_Cerebellar_Hemisphere_GENE_CRELD1	-0.133160435433914	0.00265089988202247	-3.37355885630929	0.000792780158622104	0.00604341476794262	-0.807758597480938	Brain_Cerebellar_Hemisphere	1	0.00604341476794262
Brain_Substantia_nigra_GENE_ANXA2P1	0.241780034094024	-0.0073164192071598	3.37355419206341	0.00079279332288676	0.00604341476794262	-0.807773461469462	Brain_Substantia_nigra	1	0.00604341476794262
Brain_Substantia_nigra_GENE_SNHG1	0.113344631255566	-0.00313244273796058	3.37353019074883	0.000792861066884107	0.00604355364293421	-0.807849948391742	Brain_Substantia_nigra	1	0.00604355364293421
Brain_Cerebellar_Hemisphere_GENE_KRBA1	0.153349359210354	-0.00351664956666654	3.37341587130241	0.000793183808827648	0.00604563609141913	-0.808214252215791	Brain_Cerebellar_Hemisphere	1	0.00604563609141913
Brain_Substantia_nigra_GENE_ELP1	-0.106520335983936	0.00127731876675179	-3.37338937342294	0.000793258633997992	0.00604582877955824	-0.808298691791808	Brain_Substantia_nigra	1	0.00604582877955824
Brain_Nucleus_accumbens_basal_ganglia_GENE_PEX10	0.0662328495753759	-0.00116375309625825	3.37334152185506	0.000793393774724674	0.00604629086024116	-0.808451176574758	Brain_Nucleus_accumbens_basal_ganglia	1	0.00604629086024116
Heart_Left_Ventricle_GENE_PCDHGA7	-0.167827317397214	-0.00233859458263166	-3.37333281760365	0.000793418359270345	0.00604629086024116	-0.808478913497003	Heart_Left_Ventricle	1	0.00604629086024116
Heart_Left_Ventricle_GENE_PREX1	-0.0440471888682818	0.000960287851325799	-3.37327065699734	0.000793593948138318	0.00604725129907722	-0.808676992165952	Heart_Left_Ventricle	1	0.00604725129907722
Brain_Cerebellar_Hemisphere_GENE_AGRP	0.147094867874263	-0.000845676357131119	3.37321481056779	0.000793751731801735	0.0060480759493164	-0.808854947329372	Brain_Cerebellar_Hemisphere	1	0.0060480759493164
Brain_Nucleus_accumbens_basal_ganglia_GENE_TPSG1	-0.104677848984278	0.00385791305177287	-3.37318214527906	0.000793844035009056	0.00604809776317004	-0.808959034263777	Brain_Nucleus_accumbens_basal_ganglia	1	0.00604809776317004
Brain_Substantia_nigra_GENE_GCDH	0.164129360465235	-0.000974790426268726	3.37316186743619	0.000793901339693677	0.00604809776317004	-0.80902364849805	Brain_Substantia_nigra	1	0.00604809776317004
Brain_Caudate_basal_ganglia_GENE_ZNF37BP	0.102807523549166	0.000287903639882844	3.37314432010811	0.000793950931117445	0.00604809776317004	-0.809079561795889	Brain_Caudate_basal_ganglia	1	0.00604809776317004
Brain_Hypothalamus_GENE_TGS1	0.0403043662166841	-0.000569688820489165	3.37314364205856	0.000793952847446659	0.00604809776317004	-0.809081722346351	Brain_Hypothalamus	1	0.00604809776317004
Brain_Anterior_cingulate_cortex_BA24_GENE_TUBB6	0.39133443994202	-0.0083638510772277	3.37312332363431	0.000794010274141021	0.0060481576612285	-0.809146465181718	Brain_Anterior_cingulate_cortex_BA24	1	0.0060481576612285
Brain_Anterior_cingulate_cortex_BA24_GENE_LRRC8B	-0.0924504017244066	-0.00072188748213887	-3.37299788731454	0.000794364884926397	0.00605048112962976	-0.809546148475051	Brain_Anterior_cingulate_cortex_BA24	1	0.00605048112962976
Brain_Hypothalamus_GENE_INSIG1.DT	-0.154055210247763	0.00353279597313995	-3.37297361610462	0.000794433517098199	0.00605057372436958	-0.809623483258655	Brain_Hypothalamus	1	0.00605057372436958
Brain_Frontal_Cortex_BA9_GENE_IP6K1	-0.193047903787487	0.00577652207886734	-3.37295851957886	0.000794476208620758	0.00605057372436958	-0.80967158469329	Brain_Frontal_Cortex_BA9	1	0.00605057372436958
Brain_Putamen_basal_ganglia_GENE_NEK9	-0.0797949686515918	0.00225658077919317	-3.37281150134683	0.000794892073680897	0.00605336307832829	-0.810140011999101	Brain_Putamen_basal_ganglia	1	0.00605336307832829
Brain_Frontal_Cortex_BA9_GENE_VSTM2L	-0.361945223685868	0.00915842727047195	-3.3727467784696	0.000795075217110494	0.00605402503979024	-0.810346224860407	Brain_Frontal_Cortex_BA9	1	0.00605402503979024
Brain_Anterior_cingulate_cortex_BA24_GENE_MPPED1	-0.126781925688475	0.00276742787992659	-3.37274571661852	0.000795078222110322	0.00605402503979024	-0.810349607981025	Brain_Anterior_cingulate_cortex_BA24	1	0.00605402503979024
Heart_Left_Ventricle_GENE_CHCHD5	-0.149283175933472	-0.00315629350135732	-3.37266418273108	0.000795308991603145	0.00605522013615136	-0.810609376740196	Heart_Left_Ventricle	1	0.00605522013615136
Brain_Cerebellar_Hemisphere_GENE_ZNF407.AS1	0.0985551544804113	-0.00369375894772265	3.37265520064876	0.000795334417856836	0.00605522013615136	-0.810637993483756	Brain_Cerebellar_Hemisphere	1	0.00605522013615136
Brain_Substantia_nigra_GENE_ENSG00000278971	0.314133698021225	-0.00294882689955853	3.37252840558897	0.00079569342685271	0.00605757548767749	-0.811041952335799	Brain_Substantia_nigra	1	0.00605757548767749
Heart_Left_Ventricle_GENE_PRXL2A	-0.199945708794595	0.00614631289686093	-3.37244183529004	0.000795938629617001	0.0060590641980601	-0.811317749970724	Heart_Left_Ventricle	1	0.0060590641980601
Brain_Substantia_nigra_GENE_POLD3	0.0454707121083616	-0.000883338215995414	3.37238069591157	0.000796111843896032	0.00605952580828779	-0.811512525107534	Brain_Substantia_nigra	1	0.00605952580828779
Brain_Cerebellar_Hemisphere_GENE_GOLGA1	0.0838395624088451	-0.00130930647516871	3.37236913398303	0.00079614460399722	0.00605952580828779	-0.811549358209018	Brain_Cerebellar_Hemisphere	1	0.00605952580828779
Brain_Nucleus_accumbens_basal_ganglia_GENE_MON1A	-0.0950098034482812	0.00463018147278341	-3.37236785118981	0.000796148238799933	0.00605952580828779	-0.811553444825363	Brain_Nucleus_accumbens_basal_ganglia	1	0.00605952580828779
Heart_Atrial_Appendage_GENE_LINC00921	-0.244020799979134	0.00375724764981585	-3.37234522827039	0.000796212343523403	0.00605963576496656	-0.81162551480312	Heart_Atrial_Appendage	1	0.00605963576496656
Brain_Frontal_Cortex_BA9_GENE_IQSEC2	-0.288425074445223	0.00658076347139082	-3.37225745819021	0.000796461095915931	0.0060611508956925	-0.81190512011425	Brain_Frontal_Cortex_BA9	1	0.0060611508956925
Brain_Putamen_basal_ganglia_GENE_ENSG00000280073	0.0916877446414855	-0.00254825132966542	3.37221036972685	0.000796594580855361	0.00606178869497493	-0.812055124898577	Brain_Putamen_basal_ganglia	1	0.00606178869497493
Heart_Atrial_Appendage_GENE_HMGN1P8	-0.123722195878166	0.00212647491054312	-3.3721095936385	0.000796880327789731	0.00606326115504097	-0.812376149974765	Heart_Atrial_Appendage	1	0.00606326115504097
Heart_Atrial_Appendage_GENE_G6PD	0.178044131356856	-0.00146726200648984	3.37210267086095	0.000796899960574429	0.00606326115504097	-0.812398202340556	Heart_Atrial_Appendage	1	0.00606326115504097
Brain_Frontal_Cortex_BA9_GENE_HMGB2	0.483820319375605	-0.0163522529943538	3.37208956034323	0.000796937142833629	0.00606326115504097	-0.812439965506417	Brain_Frontal_Cortex_BA9	1	0.00606326115504097
Brain_Substantia_nigra_GENE_TIAL1	-0.156890639933802	0.00259781842021082	-3.37206387581112	0.0007970099904739	0.00606343735146815	-0.812521782371409	Brain_Substantia_nigra	1	0.00606343735146815
Brain_Anterior_cingulate_cortex_BA24_GENE_IP6K3	-0.174330373305792	0.00265938955417308	-3.37193479146302	0.000797376199217304	0.00606554454592944	-0.812932965420142	Brain_Anterior_cingulate_cortex_BA24	1	0.00606554454592944
Brain_Frontal_Cortex_BA9_GENE_FTL	0.146748454538134	-0.00326137077139658	3.37191988552394	0.000797418497038817	0.00606554454592944	-0.812980445568267	Brain_Frontal_Cortex_BA9	1	0.00606554454592944
Brain_Frontal_Cortex_BA9_GENE_MCPH1.DT	0.117131684376362	0.00213291950097626	3.37191368601938	0.00079743608967078	0.00606554454592944	-0.8130001928992	Brain_Frontal_Cortex_BA9	1	0.00606554454592944
Brain_Amygdala_GENE_MED22	0.0554463611911619	-0.000726799699981126	3.37178979643482	0.000797787732830236	0.00606784102853453	-0.813394812071038	Brain_Amygdala	1	0.00606784102853453
Brain_Amygdala_GENE_ENSG00000280046	0.0799738072281643	-0.000545307725554942	3.37173506863356	0.000797943115938987	0.00606830588789427	-0.813569129315233	Brain_Amygdala	1	0.00606830588789427
Brain_Putamen_basal_ganglia_GENE_CXCL10	0.884542788640318	-0.0255958854347723	3.37173323966974	0.000797948309217159	0.00606830588789427	-0.813574954825527	Brain_Putamen_basal_ganglia	1	0.00606830588789427
Brain_Frontal_Cortex_BA9_GENE_ELOVL4	-0.342075704418369	0.00605424014793166	-3.37168136048352	0.000798095631433201	0.0060690480284496	-0.813740196160726	Brain_Frontal_Cortex_BA9	1	0.0060690480284496
Brain_Anterior_cingulate_cortex_BA24_GENE_MAP3K14	0.154896245635197	-0.00418820517252157	3.37163339576447	0.000798231860186119	0.00606970572250696	-0.813892967286124	Brain_Anterior_cingulate_cortex_BA24	1	0.00606970572250696
Heart_Atrial_Appendage_GENE_CCDC47	0.177843941449535	-0.00370649250036239	3.37155308655585	0.000798460001769299	0.00607072481634174	-0.814148753300831	Heart_Atrial_Appendage	1	0.00607072481634174
Brain_Anterior_cingulate_cortex_BA24_GENE_LMO4	-0.124410390331434	0.00259726241185326	-3.37153990462533	0.000798497454659752	0.00607072481634174	-0.814190737385819	Brain_Anterior_cingulate_cortex_BA24	1	0.00607072481634174
Heart_Left_Ventricle_GENE_WDR45B	0.071829525356465	4.9246690684711e-05	3.37151794028225	0.000798559864031382	0.00607072481634174	-0.814260692862657	Heart_Left_Ventricle	1	0.00607072481634174
Brain_Substantia_nigra_GENE_THNSL1	0.113171259471572	-0.000189119076743449	3.37150688254897	0.000798591285135607	0.00607072481634174	-0.814295911096501	Brain_Substantia_nigra	1	0.00607072481634174
Brain_Cerebellar_Hemisphere_GENE_GAS6.AS1	-0.0530249541956721	0.00137609250930465	-3.37149866898266	0.000798614625141229	0.00607072481634174	-0.814322070753251	Brain_Cerebellar_Hemisphere	1	0.00607072481634174
Brain_Amygdala_GENE_ACSM5	0.127524668247027	0.000292488880341385	3.37146923078775	0.000798698283133078	0.00607098256472925	-0.814415828923464	Brain_Amygdala	1	0.00607098256472925
Brain_Hypothalamus_GENE_OSM	0.51517164466372	-0.0115174875968261	3.37144020958142	0.000798780764101229	0.00607123133489535	-0.814508258251582	Brain_Hypothalamus	1	0.00607123133489535
Brain_Hypothalamus_GENE_JAGN1	-0.157375751912887	0.00187936805773043	-3.37139088092562	0.000798920978915267	0.00607191885993225	-0.814665362806402	Brain_Hypothalamus	1	0.00607191885993225
Heart_Atrial_Appendage_GENE_GPR65	0.127921339565188	-0.0025857373671152	3.3713564005537	0.000799019001650016	0.00607228565319475	-0.814775176439341	Heart_Atrial_Appendage	1	0.00607228565319475
Brain_Anterior_cingulate_cortex_BA24_GENE_ZNF217	0.0885262061363553	-8.76272293229568e-05	3.37123679585075	0.000799359107348882	0.00607449203833412	-0.815156087036807	Brain_Anterior_cingulate_cortex_BA24	1	0.00607449203833412
Heart_Left_Ventricle_GENE_FEZF1.AS1	-0.0729875349520459	-0.000645647964106798	-3.37119409504002	0.000799480563203726	0.00607503668762838	-0.815292075132644	Heart_Left_Ventricle	1	0.00607503668762838
Heart_Atrial_Appendage_GENE_ENSG00000271659	-0.230770998125539	0.00416840477524006	-3.37111885210389	0.000799694621891704	0.00607612599285312	-0.815531695218427	Heart_Atrial_Appendage	1	0.00607612599285312
Heart_Atrial_Appendage_GENE_RGMA	-0.130942406142834	-0.00164668315443884	-3.37110870180508	0.000799723502566738	0.00607612599285312	-0.815564019660378	Heart_Atrial_Appendage	1	0.00607612599285312
Brain_Hypothalamus_GENE_TMEM170A	0.108595617725091	0.000117877880829674	3.3710248009457	0.000799962263097012	0.00607756163872508	-0.815831205112679	Brain_Hypothalamus	1	0.00607756163872508
Heart_Atrial_Appendage_GENE_ENSG00000272463	0.141450170902354	-0.00250617445031765	3.37093101248209	0.000800229239749129	0.00607921145913632	-0.81612987046369	Heart_Atrial_Appendage	1	0.00607921145913632
Brain_Hippocampus_GENE_ENSG00000277011	0.0937077371751841	-0.00279075458608738	3.370896593853	0.000800327236029152	0.0060795774376348	-0.816239473116814	Brain_Hippocampus	1	0.0060795774376348
Heart_Left_Ventricle_GENE_SLC2A11	-0.195867895388787	-0.00239565243769654	-3.37080390952349	0.00080059118118903	0.00608088346454595	-0.816534611679811	Heart_Left_Ventricle	1	0.00608088346454595
Brain_Cerebellar_Hemisphere_GENE_TRIM69	0.127401150715327	-0.00200142526404968	3.37079976556164	0.000800602984198068	0.00608088346454595	-0.816547807288004	Brain_Cerebellar_Hemisphere	1	0.00608088346454595
Brain_Cerebellar_Hemisphere_GENE_MPHOSPH8	-0.146484438435337	0.0025818741433567	-3.37078246590452	0.000800652259568867	0.00608088346454595	-0.816602894378264	Brain_Cerebellar_Hemisphere	1	0.00608088346454595
Brain_Anterior_cingulate_cortex_BA24_GENE_TMEM176A	0.164340909817619	3.60401162610263e-05	3.37075778348951	0.000800722568457549	0.00608088346454595	-0.816681489826327	Brain_Anterior_cingulate_cortex_BA24	1	0.00608088346454595
Brain_Anterior_cingulate_cortex_BA24_GENE_NPM2	-0.169962440035341	0.00383168159573115	-3.37074874259213	0.000800748323268339	0.00608088346454595	-0.816710278337128	Brain_Anterior_cingulate_cortex_BA24	1	0.00608088346454595
Brain_Frontal_Cortex_BA9_GENE_ENSG00000272092	0.102010107902948	-0.00188882832917337	3.370574201211	0.000801245690532419	0.00608397403790799	-0.817266047856867	Brain_Frontal_Cortex_BA9	1	0.00608397403790799
Brain_Frontal_Cortex_BA9_GENE_VILL	-0.122131454779133	0.0029293661085755	-3.37057093052871	0.000801255013302024	0.00608397403790799	-0.817276462003545	Brain_Frontal_Cortex_BA9	1	0.00608397403790799
Brain_Hypothalamus_GENE_TRIM68	-0.0774849146060803	0.00221018216451819	-3.37053806629677	0.000801348695280172	0.00608430678121259	-0.817381104136549	Brain_Hypothalamus	1	0.00608430678121259
Brain_Cerebellar_Hemisphere_GENE_SCN8A	-0.0528489994377995	0.000189518149476879	-3.37051224620395	0.000801422304556005	0.00608448708892927	-0.817463316525748	Brain_Cerebellar_Hemisphere	1	0.00608448708892927
Brain_Anterior_cingulate_cortex_BA24_GENE_RN7SL832P	0.302897138583644	-0.00351205867973131	3.3704701788043	0.000801542245982197	0.00608501911115562	-0.817597259809674	Brain_Anterior_cingulate_cortex_BA24	1	0.00608501911115562
Brain_Frontal_Cortex_BA9_GENE_GRM2	-0.148980467718211	0.00412843409871229	-3.37036034871855	0.000801855469268936	0.00608701830195644	-0.817946953029071	Brain_Frontal_Cortex_BA9	1	0.00608701830195644
Brain_Anterior_cingulate_cortex_BA24_GENE_FAM66C	-0.0759971483286552	-0.000163057970439042	-3.37022170707335	0.000802251022566094	0.00608964218597259	-0.818388365132472	Brain_Anterior_cingulate_cortex_BA24	1	0.00608964218597259
Brain_Substantia_nigra_GENE_C22orf31	0.305615159710252	-0.00428709109176582	3.37013589105905	0.000802495951991032	0.00609079442437929	-0.818661580423968	Brain_Substantia_nigra	1	0.00609079442437929
Brain_Cerebellar_Hemisphere_GENE_RPS3AP34	-0.276782533891207	-0.00145981719511312	-3.37013354639461	0.000802502644927149	0.00609079442437929	-0.818669045116242	Brain_Cerebellar_Hemisphere	1	0.00609079442437929
Brain_Putamen_basal_ganglia_GENE_TTBK2	-0.0428345642158016	0.000962325113600728	-3.37006253202727	0.000802705382819395	0.00609195425428728	-0.818895130716771	Brain_Putamen_basal_ganglia	1	0.00609195425428728
Brain_Cerebellar_Hemisphere_GENE_ZNF710.AS1	0.380717558008535	-0.0102393038268111	3.37004007169671	0.000802769514412067	0.00609206208362411	-0.818966635821536	Brain_Cerebellar_Hemisphere	1	0.00609206208362411
Heart_Left_Ventricle_GENE_ZNF513	0.212870009800004	-0.00474362677243008	3.36994028056198	0.000803054508402471	0.00609384587720519	-0.819284327112061	Heart_Left_Ventricle	1	0.00609384587720519
Brain_Hippocampus_GENE_ANPEP	-0.114167771853749	0.0032654382017409	-3.36991852514144	0.000803116652312029	0.0060939384932429	-0.819353585649881	Brain_Hippocampus	1	0.0060939384932429
Brain_Substantia_nigra_GENE_RAD51D	0.0937528235285749	-0.00137805360537076	3.3698880538734	0.000803203700382509	0.00609419280838831	-0.819450590429975	Brain_Substantia_nigra	1	0.00609419280838831
Brain_Anterior_cingulate_cortex_BA24_GENE_CSF1	0.130034355981454	-0.0016392451324925	3.36985994101447	0.000803284018909578	0.00609419280838831	-0.819540086507199	Brain_Anterior_cingulate_cortex_BA24	1	0.00609419280838831
Brain_Substantia_nigra_GENE_NFASC	-0.121944832774288	0.000758036661201045	-3.36985435076053	0.00080329999117355	0.00609419280838831	-0.819557882754867	Brain_Substantia_nigra	1	0.00609419280838831
Brain_Caudate_basal_ganglia_GENE_PAAF1	0.0832354008101841	0.00164360802207916	3.3697300607112	0.000803655184371569	0.00609595723736973	-0.819953545570006	Brain_Caudate_basal_ganglia	1	0.00609595723736973
Heart_Atrial_Appendage_GENE_ENSG00000219702	-0.104484471973851	0.000205495200893873	-3.369726018068	0.00080366673979622	0.00609595723736973	-0.819966414616168	Heart_Atrial_Appendage	1	0.00609595723736973
Brain_Substantia_nigra_GENE_FAM83H	0.101007451051725	-0.00246774881722393	3.36972052762867	0.000803682433825058	0.00609595723736973	-0.819983892443772	Brain_Substantia_nigra	1	0.00609595723736973
Brain_Hippocampus_GENE_PSMD4	0.0559971335262258	-0.00135270263124968	3.36968451605712	0.000803785377400237	0.00609635912942981	-0.820098528137684	Brain_Hippocampus	1	0.00609635912942981
Heart_Left_Ventricle_GENE_ENSG00000260927	0.0870979093430182	0.000423446734951285	3.36966662943256	0.000803836513110724	0.00609636805605192	-0.820155466221715	Heart_Left_Ventricle	1	0.00609636805605192
Brain_Cerebellar_Hemisphere_GENE_RGL1	-0.0589004602947532	0.000382582921651037	-3.36957251420438	0.000804105627108308	0.00609803004566357	-0.820455056305789	Brain_Cerebellar_Hemisphere	1	0.00609803004566357
Heart_Atrial_Appendage_GENE_SCGN	-0.174712143823729	0.009466523879908	-3.36953993036129	0.000804198817199148	0.00609835777188526	-0.820558776186778	Heart_Atrial_Appendage	1	0.00609835777188526
Brain_Substantia_nigra_GENE_CERS4	0.105128766807066	0.000698179104543333	3.36951486143511	0.000804270521398052	0.00609852253682728	-0.820638574161923	Brain_Substantia_nigra	1	0.00609852253682728
Brain_Putamen_basal_ganglia_GENE_ENSG00000165121	-0.0909409880501953	0.00307890828268731	-3.36939501938085	0.000804613385668863	0.0061007432724245	-0.821020040681922	Brain_Putamen_basal_ganglia	1	0.0061007432724245
Heart_Left_Ventricle_GENE_ENSG00000271579	0.235266394180868	-0.00422851284485104	3.36927559346779	0.000804955194656908	0.00610270589251694	-0.8214001696461	Heart_Left_Ventricle	1	0.00610270589251694
Brain_Cerebellar_Hemisphere_GENE_MT1F	0.291399283668872	-0.00481417699866501	3.36926963474955	0.000804972252646546	0.00610270589251694	-0.821419135722247	Brain_Cerebellar_Hemisphere	1	0.00610270589251694
Brain_Cerebellar_Hemisphere_GENE_ENSG00000278492	0.208428487407787	-0.00164961068530382	3.36920538815118	0.00080515619239093	0.00610294552088127	-0.821623624952121	Brain_Cerebellar_Hemisphere	1	0.00610294552088127
Brain_Nucleus_accumbens_basal_ganglia_GENE_ENSG00000227218	0.218107210686349	-0.00517392340070897	3.3691830677211	0.0008052201055371	0.00610294552088127	-0.821694667332951	Brain_Nucleus_accumbens_basal_ganglia	1	0.00610294552088127
Brain_Anterior_cingulate_cortex_BA24_GENE_ASB7	0.0268448013612206	-0.000184851742783346	3.3691756881832	0.00080524123741755	0.00610294552088127	-0.82171815512974	Brain_Anterior_cingulate_cortex_BA24	1	0.00610294552088127
Brain_Anterior_cingulate_cortex_BA24_GENE_MRM1	-0.108296267576403	0.000930708760742269	-3.36916938001856	0.00080525930174643	0.00610294552088127	-0.821738232891133	Brain_Anterior_cingulate_cortex_BA24	1	0.00610294552088127
Brain_Nucleus_accumbens_basal_ganglia_GENE_ENSG00000278962	0.101633569555217	-0.00309262324857014	3.36916687168105	0.00080526648483328	0.00610294552088127	-0.821746216471264	Brain_Nucleus_accumbens_basal_ganglia	1	0.00610294552088127
Brain_Anterior_cingulate_cortex_BA24_GENE_RCAN2	-0.0833533752606717	-0.000173864364005365	-3.36915379383754	0.000805303936614795	0.00610294552088127	-0.821787840766743	Brain_Anterior_cingulate_cortex_BA24	1	0.00610294552088127
Brain_Caudate_basal_ganglia_GENE_HADHA	0.144272873983968	-0.000162428636769377	3.36906238847756	0.000805565744714759	0.00610455049966171	-0.82207876236349	Brain_Caudate_basal_ganglia	1	0.00610455049966171
Heart_Left_Ventricle_GENE_SIK2	0.0990879681492837	-0.0019336651258918	3.36902705026977	0.000805666983516411	0.00610493856585572	-0.82219123347412	Heart_Left_Ventricle	1	0.00610493856585572
Brain_Hypothalamus_GENE_INTS14	0.0548987761989664	-0.00265785062193421	3.36900360487602	0.000805734157675738	0.00610506847518504	-0.822265852634906	Brain_Hypothalamus	1	0.00610506847518504
Brain_Caudate_basal_ganglia_GENE_LINC01948	-0.0837924000838661	4.09918296072716e-06	-3.36887757756124	0.000806095331929193	0.00610742587636008	-0.822666948579996	Brain_Caudate_basal_ganglia	1	0.00610742587636008
Heart_Atrial_Appendage_GENE_FLVCR2	-0.052810847264594	0.00107272163394816	-3.36877468565307	0.000806390315469692	0.00610928151835447	-0.822994402848967	Heart_Atrial_Appendage	1	0.00610928151835447
Brain_Substantia_nigra_GENE_KCNF1	-0.280924655488574	0.00615735061343368	-3.3687406966729	0.000806487781444653	0.00610964061299529	-0.823102570925241	Brain_Substantia_nigra	1	0.00610964061299529
Brain_Anterior_cingulate_cortex_BA24_GENE_ZNF395	0.135047540319739	-0.000958004735743604	3.36860235022061	0.000806884613487462	0.00611226740422422	-0.823542840164741	Brain_Anterior_cingulate_cortex_BA24	1	0.00611226740422422
Brain_Substantia_nigra_GENE_FLRT3	-0.152622763420019	-0.000305059257944873	-3.36852197134897	0.000807115255137306	0.00611363503127841	-0.823798627299879	Brain_Substantia_nigra	1	0.00611363503127841
Brain_Amygdala_GENE_C6orf136	-0.0899759764544783	0.00161792716518788	-3.36849664587714	0.000807187937545534	0.00611380607304367	-0.82387921853326	Brain_Amygdala	1	0.00611380607304367
Brain_Frontal_Cortex_BA9_GENE_WDR17	-0.123496308418723	-0.00194300449110904	-3.36843212162126	0.000807373145362317	0.00611482933107453	-0.82408454631034	Brain_Frontal_Cortex_BA9	1	0.00611482933107453
Brain_Cerebellar_Hemisphere_GENE_TRIM21	0.154382138521253	-0.00319058606507076	3.36838078999666	0.000807520513820751	0.00611556589465144	-0.824247890069579	Brain_Cerebellar_Hemisphere	1	0.00611556589465144
Brain_Frontal_Cortex_BA9_GENE_ZNF816	0.0783531207183379	-0.00142463778522105	3.36820780402165	0.000808017325231229	0.00611894862624528	-0.824798335866057	Brain_Frontal_Cortex_BA9	1	0.00611894862624528
Brain_Nucleus_accumbens_basal_ganglia_GENE_HMGN4	0.146141361563351	-0.0072903966811394	3.36811165490507	0.000808293586041622	0.00612064482923096	-0.825104273089409	Brain_Nucleus_accumbens_basal_ganglia	1	0.00612064482923096
Brain_Caudate_basal_ganglia_GENE_RN7SL689P	0.205520569127779	-0.000289215372986923	3.36809493794792	0.000808341627068264	0.00612064482923096	-0.825157463981252	Brain_Caudate_basal_ganglia	1	0.00612064482923096
Heart_Atrial_Appendage_GENE_UNKL	-0.106499927686959	0.00101048751439461	-3.36801532506323	0.000808570454245126	0.00612171102426964	-0.825410776962403	Heart_Atrial_Appendage	1	0.00612171102426964
Brain_Cerebellar_Hemisphere_GENE_ENSG00000286808	0.219003887251563	-0.00772529763198504	3.36801104070603	0.000808582770259105	0.00612171102426964	-0.825424408805248	Brain_Cerebellar_Hemisphere	1	0.00612171102426964
Heart_Atrial_Appendage_GENE_PC	-0.0748359509674767	0.00238762293593313	-3.36782707273339	0.00080911177789414	0.00612533606507017	-0.826009737044341	Heart_Atrial_Appendage	1	0.00612533606507017
Brain_Frontal_Cortex_BA9_GENE_PEG10	-0.231557049919068	-0.00371598736898851	-3.36776605157415	0.000809287317905636	0.00612594645427657	-0.826203880411166	Brain_Frontal_Cortex_BA9	1	0.00612594645427657
Brain_Substantia_nigra_GENE_PSMG2	0.0493277926430737	-0.000954701318598395	3.36776272205342	0.000809296896981396	0.00612594645427657	-0.826214473432517	Brain_Substantia_nigra	1	0.00612594645427657
Brain_Frontal_Cortex_BA9_GENE_GPR199P	0.172086253410958	-0.00361771478203598	3.36774669473223	0.000809343009275304	0.00612594645427657	-0.826265464941749	Brain_Frontal_Cortex_BA9	1	0.00612594645427657
Brain_Cerebellar_Hemisphere_GENE_GGN	-0.212406196943999	0.00372525181588758	-3.36772625050834	0.000809401833012014	0.00612594707067733	-0.826330508650739	Brain_Cerebellar_Hemisphere	1	0.00612594707067733
Brain_Hypothalamus_GENE_TVP23C	0.04729302195912	-0.000990872276375034	3.36771177238064	0.000809443493031118	0.00612594707067733	-0.826376570875865	Brain_Hypothalamus	1	0.00612594707067733
Brain_Putamen_basal_ganglia_GENE_SGSH	0.166798444556782	-0.00463814898480092	3.36762845769473	0.000809683265247622	0.00612716525459669	-0.826641633213126	Brain_Putamen_basal_ganglia	1	0.00612716525459669
Brain_Substantia_nigra_GENE_ICAM3	-0.394792528097146	0.00705680473944622	-3.36762094882374	0.000809704878352724	0.00612716525459669	-0.826665522076524	Brain_Substantia_nigra	1	0.00612716525459669
Brain_Putamen_basal_ganglia_GENE_GALE	0.103856862834006	-0.00424483228914864	3.3675156087948	0.000810008139659778	0.00612908000659784	-0.827000647439662	Brain_Putamen_basal_ganglia	1	0.00612908000659784
Brain_Cerebellar_Hemisphere_GENE_MPP7	-0.0925438041202971	0.000262805698668791	-3.3673572472892	0.000810464242283409	0.00613141603668154	-0.827504434693696	Brain_Cerebellar_Hemisphere	1	0.00613141603668154
Brain_Hippocampus_GENE_TF	-0.265791183220563	0.00182024932777878	-3.36734941027018	0.000810486820165281	0.00613141603668154	-0.82752936560613	Brain_Hippocampus	1	0.00613141603668154
Brain_Cerebellar_Hemisphere_GENE_ZNF69	0.0627551835076466	-0.000132816864036113	3.36734817596616	0.000810490376158714	0.00613141603668154	-0.827533292135572	Brain_Cerebellar_Hemisphere	1	0.00613141603668154
Brain_Frontal_Cortex_BA9_GENE_YWHAG	-0.136136805803952	0.00113778913327029	-3.3673386401401	0.00081051784908144	0.00613141603668154	-0.827563627161279	Brain_Frontal_Cortex_BA9	1	0.00613141603668154
Brain_Nucleus_accumbens_basal_ganglia_GENE_ENSG00000261386	-0.131130789433316	0.00390444812784622	-3.36728044839565	0.000810685519541821	0.00613230427588949	-0.827748742852338	Brain_Nucleus_accumbens_basal_ganglia	1	0.00613230427588949
Heart_Atrial_Appendage_GENE_IPO8	0.0262650068969113	-0.000114774987196157	3.36722093913285	0.000810857019600092	0.00613322137158371	-0.827938046571187	Heart_Atrial_Appendage	1	0.00613322137158371
Brain_Anterior_cingulate_cortex_BA24_GENE_COTL1	0.258245506055189	-0.0039969405261102	3.36718123979937	0.000810971448087589	0.00613370669810539	-0.828064331537821	Brain_Anterior_cingulate_cortex_BA24	1	0.00613370669810539
Brain_Frontal_Cortex_BA9_GENE_ENSG00000253671	0.179822229844467	-0.0048389583337485	3.36714566869288	0.000811073990225365	0.00613410206874625	-0.828177483257152	Brain_Frontal_Cortex_BA9	1	0.00613410206874625
Brain_Substantia_nigra_GENE_ENSG00000272797	-0.196636586132548	0.00500379114937159	-3.36705367369009	0.000811339243547761	0.00613572788867416	-0.828470114119892	Brain_Substantia_nigra	1	0.00613572788867416
Heart_Atrial_Appendage_GENE_ZNF292	-0.109355669659866	0.00231589156117163	-3.36693755321483	0.000811674174156841	0.00613788040676774	-0.828839475786427	Heart_Atrial_Appendage	1	0.00613788040676774
Brain_Substantia_nigra_GENE_ENSG00000253330	0.322974751209012	-0.0107606181330984	3.3668822299974	0.0008118337902089	0.00613847785927442	-0.829015446274916	Brain_Substantia_nigra	1	0.00613847785927442
Brain_Anterior_cingulate_cortex_BA24_GENE_GEM	0.497726555444665	-0.0077634265860986	3.36687305232903	0.00081186027202765	0.00613847785927442	-0.829044638068556	Brain_Anterior_cingulate_cortex_BA24	1	0.00613847785927442
Heart_Left_Ventricle_GENE_TMEM43	0.257741266900178	-0.000723723498008016	3.36685713991214	0.000811906188615935	0.00613847785927442	-0.829095251177577	Heart_Left_Ventricle	1	0.00613847785927442
Heart_Left_Ventricle_GENE_CSNK1D	0.124285969968208	-0.000570815230700923	3.36684043425998	0.000811954396749504	0.00613847785927442	-0.829148387107284	Heart_Left_Ventricle	1	0.00613847785927442
Brain_Cerebellar_Hemisphere_GENE_TMEM14A	-0.142784955072049	0.00246666971656214	-3.36680985152117	0.00081204265741805	0.00613876479986431	-0.829245661448832	Brain_Cerebellar_Hemisphere	1	0.00613876479986431
Heart_Left_Ventricle_GENE_SCAND2P	-0.0810392285354974	-0.00101386791350746	-3.36675966193403	0.0008121875220794	0.0061394795852261	-0.82940529734319	Heart_Left_Ventricle	1	0.0061394795852261
Brain_Frontal_Cortex_BA9_GENE_HCAR1	0.0898495732545515	-0.000231908088719115	3.3667315494442	0.00081226867503922	0.00613971270302812	-0.829494712551734	Brain_Frontal_Cortex_BA9	1	0.00613971270302812
Heart_Left_Ventricle_GENE_HMGN2P5	0.22509122992331	-0.00524281397798258	3.36665485194144	0.00081249011782155	0.00614100613797015	-0.829738654687258	Heart_Left_Ventricle	1	0.00614100613797015
Heart_Atrial_Appendage_GENE_KLHDC10	0.0536106442524272	-0.000738918253743955	3.36629333745164	0.000813534647191039	0.00614852012432975	-0.830888406739749	Heart_Atrial_Appendage	1	0.00614852012432975
Brain_Hypothalamus_GENE_TMEM11	-0.113805193778063	0.000961669421801875	-3.36625570111589	0.000813643462203148	0.00614896168983252	-0.831008097636583	Brain_Hypothalamus	1	0.00614896168983252
Brain_Amygdala_GENE_TMEM131	-0.0391146793145058	-0.000631583812896299	-3.36622907171125	0.000813720461910265	0.00614916277718515	-0.831092783567703	Brain_Amygdala	1	0.00614916277718515
Brain_Anterior_cingulate_cortex_BA24_GENE_DNAJB7	-0.0557511584974455	-0.000928332287890944	-3.3661834765874	0.000813852317293483	0.00614977835003339	-0.83123778214484	Brain_Anterior_cingulate_cortex_BA24	1	0.00614977835003339
Brain_Putamen_basal_ganglia_GENE_POLG	-0.142759151098229	0.00159099433188099	-3.36614612458814	0.000813960349404795	0.00615021384007234	-0.831356565082182	Brain_Putamen_basal_ganglia	1	0.00615021384007234
Brain_Cerebellar_Hemisphere_GENE_IL33	0.0867639399778342	-0.000242129730074868	3.36609580678647	0.000814105903224207	0.00615093276940397	-0.831516578514962	Brain_Cerebellar_Hemisphere	1	0.00615093276940397
Brain_Putamen_basal_ganglia_GENE_POLR1F	0.145333018799739	-0.00516435053432269	3.36604185276875	0.000814262002392761	0.00615173127959286	-0.83168815276952	Brain_Putamen_basal_ganglia	1	0.00615173127959286
Brain_Amygdala_GENE_ENSG00000272417	-0.360491395855796	0.00872989861266717	-3.36599679164752	0.000814392394069842	0.00615233548341204	-0.831831445512807	Brain_Amygdala	1	0.00615233548341204
Heart_Atrial_Appendage_GENE_ENSG00000286989	0.0465446505678645	-0.000947862216881214	3.36595075992734	0.00081452561438967	0.00615296098011283	-0.831977822825807	Heart_Atrial_Appendage	1	0.00615296098011283
Brain_Substantia_nigra_GENE_CASP6	0.0955171337148985	-0.00211771539625163	3.36587751470537	0.000814737635052483	0.00615418162365735	-0.832210733012797	Brain_Substantia_nigra	1	0.00615418162365735
Heart_Atrial_Appendage_GENE_MFHAS1	0.129544657793664	-0.00372002522272392	3.36580170599624	0.000814957130230103	0.00615478417498075	-0.832451789632289	Heart_Atrial_Appendage	1	0.00615478417498075
Brain_Frontal_Cortex_BA9_GENE_ENSG00000286653	-0.315798220131495	0.00974730401825983	-3.36580015131606	0.000814961632198849	0.00615478417498075	-0.832456733151657	Brain_Frontal_Cortex_BA9	1	0.00615478417498075
Brain_Putamen_basal_ganglia_GENE_NINJ2.AS1	0.085812394687865	0.00121710886488845	3.36579770442718	0.000814968717829834	0.00615478417498075	-0.832464513681471	Brain_Putamen_basal_ganglia	1	0.00615478417498075
Heart_Left_Ventricle_GENE_ENSG00000286584	-0.235590982330098	0.00387827386901913	-3.3657517540918	0.000815101790144111	0.0061554082089056	-0.832610623908329	Heart_Left_Ventricle	1	0.0061554082089056
Brain_Substantia_nigra_GENE_RIDA	0.301660206881516	-0.000728623556704458	3.36568226360709	0.000815303073204869	0.0061565472411537	-0.832831582109798	Brain_Substantia_nigra	1	0.0061565472411537
Heart_Atrial_Appendage_GENE_ZBTB25	-0.134902488281148	0.00217840109945866	-3.3656306979991	0.000815452465747945	0.00615729431905762	-0.832995541930861	Heart_Atrial_Appendage	1	0.00615729431905762
Brain_Substantia_nigra_GENE_SH3YL1	-0.11437230788965	0.00389704422693494	-3.3655737152877	0.000815617581991641	0.00615816002321965	-0.833176723361755	Brain_Substantia_nigra	1	0.00615816002321965
Brain_Frontal_Cortex_BA9_GENE_ENSG00000272768	0.219045993125265	-0.00753554223077539	3.36547773461424	0.000815895771196564	0.00615985526254019	-0.833481895513957	Brain_Frontal_Cortex_BA9	1	0.00615985526254019
Brain_Putamen_basal_ganglia_GENE_RPL22P3	0.123649951934944	-0.00259042341705105	3.36546142000081	0.000815943066047953	0.00615985526254019	-0.833533767269315	Brain_Putamen_basal_ganglia	1	0.00615985526254019
Brain_Cerebellar_Hemisphere_GENE_SLC39A5	-0.0418522898442165	0.000721700701600536	-3.36540638447367	0.000816102628763307	0.00616067872457339	-0.833708749066107	Brain_Cerebellar_Hemisphere	1	0.00616067872457339
Heart_Left_Ventricle_GENE_PTGDS	-0.391795422471432	-0.00307176055911719	-3.36530575848988	0.000816394445468142	0.00616202466187743	-0.834028675588821	Heart_Left_Ventricle	1	0.00616202466187743
Brain_Cerebellar_Hemisphere_GENE_FAM3C	0.111688299921101	-0.00287040689828815	3.36529325709601	0.000816430706456537	0.00616202466187743	-0.834068421416197	Brain_Cerebellar_Hemisphere	1	0.00616202466187743
Brain_Frontal_Cortex_BA9_GENE_ENSG00000280222	-0.151604081875587	0.0029701638645167	-3.36529266808108	0.00081643241496406	0.00616202466187743	-0.83407029407471	Brain_Frontal_Cortex_BA9	1	0.00616202466187743
Brain_Substantia_nigra_GENE_RHOQ	-0.246112413205995	0.00100406582001572	-3.36509447338329	0.000817007491036035	0.00616583564746963	-0.834700397762151	Brain_Substantia_nigra	1	0.00616583564746963
Brain_Nucleus_accumbens_basal_ganglia_GENE_DYNLRB1	-0.078028725569314	0.00266776984879355	-3.36507631394805	0.000817060200775079	0.00616583564746963	-0.834758128742806	Brain_Nucleus_accumbens_basal_ganglia	1	0.00616583564746963
Heart_Atrial_Appendage_GENE_CPEB4	-0.199150204883862	0.00441601367669001	-3.36506017229826	0.000817107056327771	0.00616583564746963	-0.834809444695247	Heart_Atrial_Appendage	1	0.00616583564746963
Brain_Cerebellar_Hemisphere_GENE_CUEDC2	0.0622622716688658	-0.000683977508571189	3.36504900961146	0.00081713946054085	0.00616583564746963	-0.834844931878056	Brain_Cerebellar_Hemisphere	1	0.00616583564746963
Heart_Atrial_Appendage_GENE_ZNF8	-0.0873475585649856	0.002904715300492	-3.3648033500023	0.000817852889626385	0.00617081306210926	-0.835625877225008	Heart_Atrial_Appendage	1	0.00617081306210926
Heart_Left_Ventricle_GENE_EIF4A1P4	-0.0442285756478208	0.000790379861304936	-3.36478705265695	0.000817900239834753	0.00617081306210926	-0.835677684116823	Heart_Left_Ventricle	1	0.00617081306210926
Heart_Left_Ventricle_GENE_ENSG00000204758	0.168863900125994	-0.00336102656496652	3.36473200152453	0.000818060203918186	0.00617163836560918	-0.83585268188429	Heart_Left_Ventricle	1	0.00617163836560918
Brain_Hippocampus_GENE_SFR1	-0.0998690024363662	-0.000227015619388844	-3.36463362122938	0.000818346143611077	0.00617337603517431	-0.83616540852058	Brain_Hippocampus	1	0.00617337603517431
Brain_Caudate_basal_ganglia_GENE_SLC5A7	-0.138996474658916	0.00378911793694605	-3.36461794512723	0.000818391714368955	0.00617337603517431	-0.836215238163702	Brain_Caudate_basal_ganglia	1	0.00617337603517431
Heart_Left_Ventricle_GENE_ENSG00000288728	-0.12389758822678	0.00342051745845574	-3.364569452182	0.000818532699325048	0.00617405787076505	-0.836369381331628	Heart_Left_Ventricle	1	0.00617405787076505
Brain_Putamen_basal_ganglia_GENE_RPL36	0.192808765590202	0.00324842151324669	3.36451578771225	0.000818688745941693	0.00617485322268205	-0.836539960595609	Brain_Putamen_basal_ganglia	1	0.00617485322268205
Brain_Frontal_Cortex_BA9_GENE_B3GALNT1	-0.164621770341986	-0.000955437158317955	-3.36434699415409	0.000819179747654892	0.00617817467532949	-0.837076475126186	Brain_Frontal_Cortex_BA9	1	0.00617817467532949
Brain_Caudate_basal_ganglia_GENE_ZNF790	-0.0442170758740628	0.000419300497381358	-3.36427021798856	0.000819403171617992	0.00617947779656389	-0.837320501537907	Brain_Caudate_basal_ganglia	1	0.00617947779656389
Brain_Nucleus_accumbens_basal_ganglia_GENE_PLCD4	0.129266728007741	-0.00530301155023442	3.36424853302916	0.000819466286618509	0.0061795718714302	-0.837389424341031	Brain_Nucleus_accumbens_basal_ganglia	1	0.0061795718714302
Brain_Hypothalamus_GENE_PPP6R2	-0.0875247401787256	-0.000461429485598958	-3.36422506676995	0.000819534591263024	0.00617970506720906	-0.837464008292239	Brain_Hypothalamus	1	0.00617970506720906
Heart_Left_Ventricle_GENE_CFAP97	0.0683049967571533	0.000814818408014721	3.3641356710302	0.000819794849312808	0.00618128558279432	-0.837748134541185	Heart_Left_Ventricle	1	0.00618128558279432
Brain_Amygdala_GENE_TMEM51.AS1	0.107417492959505	-0.00261499551084889	3.36410606168055	0.000819881068038043	0.00618155372076282	-0.837842240263975	Brain_Amygdala	1	0.00618155372076282
Brain_Substantia_nigra_GENE_CNOT1	-0.136558922808995	0.00272758837542654	-3.36408458516846	0.000819943610234753	0.00618164332569668	-0.837910497351606	Brain_Substantia_nigra	1	0.00618164332569668
Brain_Substantia_nigra_GENE_SPATS2L	0.120771255515554	-0.000958698683183461	3.36396416599413	0.000820294367624962	0.00618390567075671	-0.838293208278081	Brain_Substantia_nigra	1	0.00618390567075671
Heart_Atrial_Appendage_GENE_SCLY	0.0982711517576639	-0.00222764667588831	3.36390705539257	0.000820460768376013	0.00618477802343638	-0.838474710087054	Heart_Atrial_Appendage	1	0.00618477802343638
Heart_Atrial_Appendage_GENE_AGAP3	-0.0613980283634356	0.00126114130275791	-3.36388453589333	0.000820526391122628	0.00618489063289345	-0.838546277945376	Heart_Atrial_Appendage	1	0.00618489063289345
Brain_Frontal_Cortex_BA9_GENE_LINC01465	0.197102124612381	-0.00317567482869501	3.36382856549221	0.000820689512321053	0.00618573809817872	-0.83872415210072	Brain_Frontal_Cortex_BA9	1	0.00618573809817872
Brain_Caudate_basal_ganglia_GENE_SMARCD1	0.0878154416428417	-0.000463362660708791	3.36376264758404	0.000820881663407086	0.00618680425064788	-0.838933635831834	Brain_Caudate_basal_ganglia	1	0.00618680425064788
Brain_Substantia_nigra_GENE_EIF5	-0.178257802417522	0.00265038947994412	-3.3636675496409	0.000821158948205226	0.0061885118658342	-0.839235845278469	Brain_Substantia_nigra	1	0.0061885118658342
Heart_Left_Ventricle_GENE_AMN1	-0.038343621444965	0.000448346329884221	-3.36363871100288	0.000821243052580446	0.00618876349164989	-0.839327489267006	Heart_Left_Ventricle	1	0.00618876349164989
Heart_Atrial_Appendage_GENE_MSMO1	0.303215097596634	-0.00700147514482608	3.36360708473684	0.00082133529594556	0.00618907641679911	-0.839427990967932	Heart_Atrial_Appendage	1	0.00618907641679911
Brain_Hippocampus_GENE_MDK	0.427511182686799	-0.0144277804126972	3.36347464182365	0.000821721692851312	0.00619137852488682	-0.839848857174605	Brain_Hippocampus	1	0.00619137852488682
Brain_Anterior_cingulate_cortex_BA24_GENE_ENSG00000289584	-0.420336949173664	0.0161507594612455	-3.36346758791406	0.000821742277092691	0.00619137852488682	-0.839871272062942	Brain_Anterior_cingulate_cortex_BA24	1	0.00619137852488682
Brain_Putamen_basal_ganglia_GENE_RNASE2	-0.256678485966119	0.00640144910526428	-3.36339229354153	0.000821962025920143	0.00619265185521907	-0.84011052876373	Brain_Putamen_basal_ganglia	1	0.00619265185521907
Brain_Frontal_Cortex_BA9_GENE_FAM107A	0.3391169781208	-0.00683925232099351	3.36335431793407	0.000822072879577475	0.00619310466409928	-0.840231198761638	Brain_Frontal_Cortex_BA9	1	0.00619310466409928
Brain_Caudate_basal_ganglia_GENE_C11orf98P1	0.261284296671834	-0.0066461903937351	3.36331244896074	0.000822195114381537	0.00619364315190754	-0.840364238671484	Brain_Caudate_basal_ganglia	1	0.00619364315190754
Heart_Atrial_Appendage_GENE_ENSG00000241770	-0.105882035545167	-0.000447750751418834	-3.36322977311904	0.000822436532871611	0.00619458656032694	-0.840626938955045	Heart_Atrial_Appendage	1	0.00619458656032694
Brain_Substantia_nigra_GENE_SERPINA5	-0.207062287976999	0.00152804731847717	-3.36319739938174	0.00082253108411922	0.00619458656032694	-0.840729803954599	Brain_Substantia_nigra	1	0.00619458656032694
Brain_Putamen_basal_ganglia_GENE_MAOB	-0.212893710834454	-0.00122060376659118	-3.36319591864926	0.00082253540901166	0.00619458656032694	-0.840734508842668	Brain_Putamen_basal_ganglia	1	0.00619458656032694
Heart_Atrial_Appendage_GENE_AAMP	-0.0849730214194285	0.000700452014076299	-3.36318319881699	0.000822572561702897	0.00619458656032694	-0.840774924830633	Heart_Atrial_Appendage	1	0.00619458656032694
Brain_Nucleus_accumbens_basal_ganglia_GENE_ENSG00000276790	-0.216887987318661	0.00483508101289556	-3.36317461145775	0.000822597644952951	0.00619458656032694	-0.840802210218068	Brain_Nucleus_accumbens_basal_ganglia	1	0.00619458656032694
Brain_Substantia_nigra_GENE_EPHX1	0.424354382826185	-0.00529122810549469	3.36316526987324	0.000822624932065575	0.00619458656032694	-0.840831891997331	Brain_Substantia_nigra	1	0.00619458656032694
Brain_Nucleus_accumbens_basal_ganglia_GENE_AZI2	0.114636632175932	-0.00370350888587996	3.36306417067724	0.000822920300413561	0.0061961597536735	-0.841153117668122	Brain_Nucleus_accumbens_basal_ganglia	1	0.0061961597536735
Brain_Substantia_nigra_GENE_ARHGDIB	-0.480463306491133	0.00937991730383844	-3.36305900288821	0.000822935401119303	0.0061961597536735	-0.841169537198639	Brain_Substantia_nigra	1	0.0061961597536735
Brain_Frontal_Cortex_BA9_GENE_ZNF563	0.128184333782552	-0.00368255708956984	3.36284292831693	0.000823567019585756	0.00620053283970944	-0.841856045694245	Brain_Frontal_Cortex_BA9	1	0.00620053283970944
Brain_Frontal_Cortex_BA9_GENE_NDUFB10	-0.0908415260679582	0.00294596011452776	-3.36281328096498	0.000823653718426819	0.00620080300772336	-0.841950237461198	Brain_Frontal_Cortex_BA9	1	0.00620080300772336
Brain_Anterior_cingulate_cortex_BA24_GENE_GTF2A1	0.124865185301517	-0.0034075717328958	3.36275182581658	0.000823833461015706	0.00620102037238905	-0.842145482345071	Brain_Anterior_cingulate_cortex_BA24	1	0.00620102037238905
Heart_Atrial_Appendage_GENE_LILRB1	0.210352523452183	-0.00632697543818231	3.36275173198729	0.000823833735473328	0.00620102037238905	-0.842145780441075	Heart_Atrial_Appendage	1	0.00620102037238905
Heart_Left_Ventricle_GENE_BACE1	0.0789089530781329	0.00233771878514295	3.36275128596198	0.000823835040131538	0.00620102037238905	-0.842147197464513	Heart_Left_Ventricle	1	0.00620102037238905
Heart_Atrial_Appendage_GENE_FRG1	0.155725045301689	-0.00438796942748295	3.36264354701863	0.000824150241104853	0.00620301027703343	-0.842489479065605	Heart_Atrial_Appendage	1	0.00620301027703343
Brain_Anterior_cingulate_cortex_BA24_GENE_ETNK2	0.243283474770278	0.00382448336668894	3.36253602533711	0.000824464918292596	0.00620499599416609	-0.842831059947139	Brain_Anterior_cingulate_cortex_BA24	1	0.00620499599416609
Brain_Hippocampus_GENE_ENSG00000289554	0.183989119707301	-0.00588750785427632	3.36250020997554	0.000824569761752012	0.00620540233654484	-0.842944837861174	Brain_Hippocampus	1	0.00620540233654484
Brain_Putamen_basal_ganglia_GENE_AKAP17A	-0.0934965295072714	-0.000340311532901978	-3.36246976036814	0.000824658907620473	0.00620555202801376	-0.843041568981826	Brain_Putamen_basal_ganglia	1	0.00620555202801376
Brain_Cerebellar_Hemisphere_GENE_TMEM147.AS1	0.210177247373761	-0.00575833187153049	3.36245867646104	0.000824691359674002	0.00620555202801376	-0.843076779695426	Brain_Cerebellar_Hemisphere	1	0.00620555202801376
Brain_Frontal_Cortex_BA9_GENE_CDIPT	-0.131244943367434	0.00383276491085919	-3.36243047547128	0.000824773933390092	0.00620579069821964	-0.843166366462745	Brain_Frontal_Cortex_BA9	1	0.00620579069821964
Brain_Nucleus_accumbens_basal_ganglia_GENE_WFDC2	0.228299212508572	-0.00140669914237586	3.36227165553605	0.000825239108652042	0.00620890794442268	-0.843670880137934	Brain_Nucleus_accumbens_basal_ganglia	1	0.00620890794442268
Heart_Atrial_Appendage_GENE_CNST	-0.0631575790740134	0.00267129012227217	-3.36212606407231	0.00082566575280118	0.00621173492495822	-0.844133351643688	Heart_Atrial_Appendage	1	0.00621173492495822
Heart_Left_Ventricle_GENE_MTATP6P26	0.146677821450672	-0.00198065504340509	3.36194991001783	0.000826182232473534	0.00621523737527158	-0.844692879580312	Heart_Left_Ventricle	1	0.00621523737527158
Brain_Hippocampus_GENE_NCKAP1L	-0.0887823480164938	0.000562724058753185	-3.36189209908372	0.000826351798298837	0.00621612977701951	-0.84487650154127	Brain_Hippocampus	1	0.00621612977701951
Brain_Substantia_nigra_GENE_ENSG00000259647	0.46062373652516	0.000598280681183787	3.36182170065993	0.000826558328326299	0.00621702261032041	-0.845100100421879	Brain_Substantia_nigra	1	0.00621702261032041
Brain_Putamen_basal_ganglia_GENE_ENSG00000236153	0.114807139007685	-0.000696035499416038	3.3618131484962	0.000826583421343247	0.00621702261032041	-0.845127263426332	Brain_Putamen_basal_ganglia	1	0.00621702261032041
Brain_Nucleus_accumbens_basal_ganglia_GENE_ENSG00000274849	-0.263231439080541	0.00413189538592499	-3.36179954699739	0.000826623331140793	0.00621702261032041	-0.845170463769049	Brain_Nucleus_accumbens_basal_ganglia	1	0.00621702261032041
Brain_Caudate_basal_ganglia_GENE_ZSCAN18	0.0657060575988761	-0.000844641523130355	3.3617019959607	0.000826909619929582	0.00621879249973912	-0.84548029516647	Brain_Caudate_basal_ganglia	1	0.00621879249973912
Brain_Amygdala_GENE_ENSG00000288734	0.104674873881977	-0.0023947718688812	3.36163484462894	0.000827106746500102	0.00621989166586026	-0.845693569189145	Brain_Amygdala	1	0.00621989166586026
Heart_Atrial_Appendage_GENE_ENSG00000223522	-0.0624110450347215	0.0011080471696521	-3.36156422034831	0.000827314115269885	0.00622106771371417	-0.84591786895979	Heart_Atrial_Appendage	1	0.00622106771371417
Brain_Amygdala_GENE_C8orf82	0.0650280143589923	0.0001293270385724	3.36152137148855	0.000827439952727561	0.00622163057190455	-0.846053952948282	Brain_Amygdala	1	0.00622163057190455
Heart_Atrial_Appendage_GENE_TERF2	0.0826662430813455	-0.00153031707286011	3.36128055845949	0.000828147497647708	0.00622639019592112	-0.846818721746651	Heart_Atrial_Appendage	1	0.00622639019592112
Brain_Amygdala_GENE_RNF115	-0.0543571443631896	0.00047890129122846	-3.36127103063407	0.000828175503402544	0.00622639019592112	-0.846848978927126	Brain_Amygdala	1	0.00622639019592112
Brain_Hypothalamus_GENE_ENSG00000288095	0.0684965398928908	-0.00160596796674855	3.36123772817993	0.000828273398385425	0.00622639019592112	-0.846954735714447	Brain_Hypothalamus	1	0.00622639019592112
Heart_Atrial_Appendage_GENE_ENSG00000254131	-0.211765903227418	0.00431799506842733	-3.36123648548644	0.000828277051581502	0.00622639019592112	-0.846958682048981	Heart_Atrial_Appendage	1	0.00622639019592112
Brain_Amygdala_GENE_HCG11	0.100364048456194	-0.000540979297021801	3.36112237251732	0.00082861257795383	0.00622848373478018	-0.847321056629277	Brain_Amygdala	1	0.00622848373478018
Heart_Left_Ventricle_GENE_SMARCE1	0.0867006408897916	-0.000261677536978111	3.36110324330325	0.000828668835954654	0.00622848373478018	-0.847381801776559	Heart_Left_Ventricle	1	0.00622848373478018
Brain_Nucleus_accumbens_basal_ganglia_GENE_PLEKHG4	0.115575675651432	-0.00341512055456735	3.36108969846681	0.000828708672746345	0.00622848373478018	-0.847424813436246	Brain_Nucleus_accumbens_basal_ganglia	1	0.00622848373478018
Heart_Atrial_Appendage_GENE_FNIP1	-0.0523713523581299	0.00113445567211248	-3.36105367193279	0.000828814639250291	0.00622889652019675	-0.847539214969806	Heart_Atrial_Appendage	1	0.00622889652019675
Heart_Left_Ventricle_GENE_PACRGL	0.0261146522917743	-0.000828317634279368	3.36096320853982	0.000829080778953952	0.00623051295074473	-0.847826474467137	Heart_Left_Ventricle	1	0.00623051295074473
Brain_Substantia_nigra_GENE_SCAMP3	0.0881554576539665	-0.00236149062932821	3.36089879828225	0.000829270319813763	0.0062315535800378	-0.848030999730235	Brain_Substantia_nigra	1	0.0062315535800378
Brain_Anterior_cingulate_cortex_BA24_GENE_ENSG00000282855	0.375354935229823	-0.0105368910079323	3.36077396058272	0.000829637796017262	0.00623393109435927	-0.848427392706317	Brain_Anterior_cingulate_cortex_BA24	1	0.00623393109435927
Brain_Anterior_cingulate_cortex_BA24_GENE_EXTL1	-0.164330831593074	0.00482640906270869	-3.36073479233593	0.000829753124120391	0.00623441378179688	-0.848551759420282	Brain_Anterior_cingulate_cortex_BA24	1	0.00623441378179688
Brain_Substantia_nigra_GENE_ENSG00000271392	0.154236088366846	-0.000317645555350431	3.36061448429188	0.000830107455806407	0.00623669207099768	-0.848933751895081	Brain_Substantia_nigra	1	0.00623669207099768
Brain_Substantia_nigra_GENE_NUP88	0.0319441055013253	-0.000735266241397484	3.36059433373831	0.000830166817048006	0.00623675406949049	-0.848997731037659	Brain_Substantia_nigra	1	0.00623675406949049
Brain_Substantia_nigra_GENE_SLC25A33	0.16138944177362	-0.00310191132731094	3.36052803905754	0.000830362141510025	0.00623762536520862	-0.849208217785944	Brain_Substantia_nigra	1	0.00623762536520862
Brain_Caudate_basal_ganglia_GENE_PCNX3	0.185050498316964	-0.00448630641653866	3.36051574952008	0.000830398354952671	0.00623762536520862	-0.8492472368404	Brain_Caudate_basal_ganglia	1	0.00623762536520862
Heart_Left_Ventricle_GENE_SMYD1	-0.388234985540147	0.00143231889050911	-3.36050292607998	0.000830436143206307	0.00623762536520862	-0.849287950880028	Heart_Left_Ventricle	1	0.00623762536520862
Brain_Anterior_cingulate_cortex_BA24_GENE_FANCE	-0.0498751905657017	0.00228743507057484	-3.36043178872617	0.000830645800587536	0.00623881613553862	-0.849513807148062	Brain_Anterior_cingulate_cortex_BA24	1	0.00623881613553862
Heart_Atrial_Appendage_GENE_TTC17	-0.0479841286633956	0.00102720027092433	-3.36032816454751	0.00083095129185771	0.00624045564554504	-0.849842798671808	Heart_Atrial_Appendage	1	0.00624045564554504
Brain_Substantia_nigra_GENE_TYW5	0.0832508523542282	-0.00216633943129782	3.36032305203362	0.000830966366608166	0.00624045564554504	-0.849859029899392	Brain_Substantia_nigra	1	0.00624045564554504
Heart_Atrial_Appendage_GENE_ENSG00000289425	-0.416433527766762	0.00813430487092232	-3.36028713841638	0.000831072268613284	0.00624086477336955	-0.849973047913516	Heart_Atrial_Appendage	1	0.00624086477336955
Brain_Cerebellar_Hemisphere_GENE_ENSG00000279133	0.276050413702977	-0.0134995225337926	3.36026989140822	0.000831123131019344	0.00624086477336955	-0.85002780304116	Brain_Cerebellar_Hemisphere	1	0.00624086477336955
Brain_Hippocampus_GENE_KLF13	-0.148014551784344	0.00200720805505285	-3.36017868238515	0.000831392159750676	0.00624218214473165	-0.850317365400679	Brain_Hippocampus	1	0.00624218214473165
Brain_Substantia_nigra_GENE_TMEM47	0.318124475447711	-0.00674257346426668	3.36015998359984	0.00083144732340379	0.00624218214473165	-0.8503767277232	Brain_Substantia_nigra	1	0.00624218214473165
Heart_Left_Ventricle_GENE_ENSG00000224272	-0.0869671592861756	0.000756945583970965	-3.36015838752933	0.000831452032160391	0.00624218214473165	-0.850381794692789	Heart_Left_Ventricle	1	0.00624218214473165
Brain_Hypothalamus_GENE_OBI1	-0.062302742993411	0.00146720548566266	-3.36012966021872	0.000831536788241719	0.00624243440144943	-0.850472993534082	Brain_Hypothalamus	1	0.00624243440144943
Brain_Hypothalamus_GENE_FAAH	-0.126771355627289	0.00104706524058082	-3.35988466582543	0.000832259937943233	0.00624747882057928	-0.851250731902326	Brain_Hypothalamus	1	0.00624747882057928
Heart_Left_Ventricle_GENE_DOC2GP	-0.284731511498767	0.000888217637719437	-3.35983663212182	0.000832401787542187	0.00624815927478612	-0.851403209234205	Heart_Left_Ventricle	1	0.00624815927478612
Brain_Cerebellar_Hemisphere_GENE_RGS20	0.0690025846738012	-0.0004382258526536	3.35979404020968	0.000832527585652222	0.00624871916730037	-0.851538410490955	Brain_Cerebellar_Hemisphere	1	0.00624871916730037
Brain_Substantia_nigra_GENE_ENSG00000288044	-0.260230480025056	0.00696337572431288	-3.35964154486756	0.000832978136024863	0.00625171634066314	-0.852022469237752	Brain_Substantia_nigra	1	0.00625171634066314
Brain_Cerebellar_Hemisphere_GENE_H2BC18	-0.135415073370105	0.00310498805514149	-3.35958860609025	0.000833134597665406	0.00625229958359044	-0.852190505364061	Brain_Cerebellar_Hemisphere	1	0.00625229958359044
Brain_Amygdala_GENE_ING4	-0.113512661529991	0.00423892743693817	-3.35958058029375	0.000833158320457306	0.00625229958359044	-0.852215980300985	Brain_Amygdala	1	0.00625229958359044
Brain_Hypothalamus_GENE_ENSG00000265206	0.377170399805377	-0.00702634342642617	3.35947917760116	0.000833458102456955	0.00625392223144338	-0.852537840796286	Brain_Hypothalamus	1	0.00625392223144338
Brain_Frontal_Cortex_BA9_GENE_ENSG00000288845	-0.367447549156046	0.00938542045036322	-3.35946690864576	0.00083349438060406	0.00625392223144338	-0.852576782838868	Brain_Frontal_Cortex_BA9	1	0.00625392223144338
Brain_Caudate_basal_ganglia_GENE_ADGRB2	0.182218046882551	-0.00379367583343639	3.35945543845911	0.000833528298195456	0.00625392223144338	-0.852613189441368	Brain_Caudate_basal_ganglia	1	0.00625392223144338
Heart_Left_Ventricle_GENE_GNG2	0.040806026680987	-8.12827525314286e-05	3.35942268498868	0.000833625157986602	0.00625426441923081	-0.852717148956974	Heart_Left_Ventricle	1	0.00625426441923081
Heart_Atrial_Appendage_GENE_ENSG00000279205	-0.089262775157873	0.000420313277982074	-3.35940224944754	0.000833685596038486	0.00625433332800839	-0.852782010872193	Heart_Atrial_Appendage	1	0.00625433332800839
Heart_Left_Ventricle_GENE_MLF1	-0.298077393037757	0.00483588475729232	-3.35929813310252	0.000833993583098369	0.00625625923392929	-0.853112467765532	Heart_Left_Ventricle	1	0.00625625923392929
Brain_Hypothalamus_GENE_PELI3	-0.125884937388704	0.000385591625794412	-3.35923979818663	0.000834166190145117	0.00625716940318591	-0.853297613794973	Brain_Hypothalamus	1	0.00625716940318591
Heart_Atrial_Appendage_GENE_ENSG00000287661	0.350052952088578	-0.0114407800684143	3.3591372510976	0.00083446969703073	0.00625906129382666	-0.853623074968459	Heart_Atrial_Appendage	1	0.00625906129382666
Brain_Nucleus_accumbens_basal_ganglia_GENE_DUBR	0.0591013298511114	-0.00220001175247223	3.35905887255522	0.000834701741923817	0.00626041697378485	-0.853871824236064	Brain_Nucleus_accumbens_basal_ganglia	1	0.00626041697378485
Brain_Anterior_cingulate_cortex_BA24_GENE_ENSG00000255026	0.102380932453119	-0.00196732356605846	3.35894909984272	0.000835026832233101	0.00626247030199379	-0.854220199535047	Brain_Anterior_cingulate_cortex_BA24	1	0.00626247030199379
Brain_Hippocampus_GENE_ENSG00000239701	0.248263007866091	-0.000955813444370757	3.3589176227078	0.000835120073037762	0.00626278467752286	-0.854320093532666	Brain_Hippocampus	1	0.00626278467752286
Brain_Amygdala_GENE_RPLP0P6	0.159763605415331	-0.0013197345198573	3.35888919804596	0.000835204280200944	0.00626303127292821	-0.854410299608198	Brain_Amygdala	1	0.00626303127292821
Brain_Substantia_nigra_GENE_FBLIM1	-0.133561823160807	-0.000352528895412838	-3.35881886023574	0.000835412687692305	0.00626420913443017	-0.854633514517852	Brain_Substantia_nigra	1	0.00626420913443017
Heart_Left_Ventricle_GENE_HAND2	-0.295271159375914	0.0026154574795422	-3.35879527475741	0.000835482581138404	0.00626434828947202	-0.854708361314774	Heart_Left_Ventricle	1	0.00626434828947202
Heart_Atrial_Appendage_GENE_GOLGA1	-0.0644585716996468	-2.94747640430066e-06	-3.35877112995597	0.000835554137721761	0.00626449989665219	-0.854784982560469	Heart_Atrial_Appendage	1	0.00626449989665219
Heart_Atrial_Appendage_GENE_SLC46A1	0.106994324649775	-0.00239064676211071	3.35872754484104	0.000835683322895131	0.0062650835243747	-0.854923294466	Heart_Atrial_Appendage	1	0.0062650835243747
Brain_Amygdala_GENE_ELFN1	-0.0427988418104985	0.000412948400524139	-3.35868428826355	0.00083581155265839	0.00626565991815935	-0.855060562096463	Brain_Amygdala	1	0.00626565991815935
Brain_Caudate_basal_ganglia_GENE_ACADL	0.0668450084080051	-0.000972147076575196	3.35865332409073	0.000835903354065028	0.00626596317278993	-0.8551588207619	Brain_Caudate_basal_ganglia	1	0.00626596317278993
Brain_Anterior_cingulate_cortex_BA24_GENE_TMEM39A	0.0591868681746072	-0.00118838287277264	3.35863484361603	0.00083595814874496	0.00626598900338145	-0.855217464471442	Brain_Anterior_cingulate_cortex_BA24	1	0.00626598900338145
Heart_Left_Ventricle_GENE_CHD8	0.0691933761195093	-0.000637114801498237	3.35859124784823	0.000836087423603125	0.00626657306845047	-0.855355804796401	Heart_Left_Ventricle	1	0.00626657306845047
Brain_Frontal_Cortex_BA9_GENE_EIPR1	-0.0838221496768584	0.00205277829597245	-3.35845994218735	0.000836476897608418	0.00626910716505098	-0.855772460240884	Brain_Frontal_Cortex_BA9	1	0.00626910716505098
Brain_Caudate_basal_ganglia_GENE_GPAM	0.218673743614236	-0.000490819508686318	3.35843251629138	0.00083655826858866	0.00626933196581324	-0.855859485352536	Brain_Caudate_basal_ganglia	1	0.00626933196581324
Brain_Anterior_cingulate_cortex_BA24_GENE_PYGO2	0.0516616217727223	-0.00035287678038715	3.3583713827728	0.000836739674548272	0.00626995315006765	-0.85605346566894	Brain_Anterior_cingulate_cortex_BA24	1	0.00626995315006765
Brain_Cerebellar_Hemisphere_GENE_MERTK	0.111194031312111	-0.000854619927871682	3.35835771055897	0.000836780250113741	0.00626995315006765	-0.856096847958788	Brain_Cerebellar_Hemisphere	1	0.00626995315006765
Brain_Cerebellar_Hemisphere_GENE_MAN1B1.DT	0.16193845537137	-0.00738863989292267	3.35834600709748	0.000836814984389297	0.00626995315006765	-0.856133983211776	Brain_Cerebellar_Hemisphere	1	0.00626995315006765
Brain_Amygdala_GENE_PMVK	0.093165350493871	0.000451450610820967	3.35833532709076	0.00083684668236103	0.00626995315006765	-0.85616787091953	Brain_Amygdala	1	0.00626995315006765
Heart_Left_Ventricle_GENE_C11orf71	-0.192225336676003	9.51389617926776e-05	-3.35820439251669	0.000837235383420017	0.00627248031483165	-0.856583318488364	Heart_Left_Ventricle	1	0.00627248031483165
Heart_Atrial_Appendage_GENE_PGM2	0.156485868088244	-0.0042399698169862	3.35813476972193	0.000837442138639795	0.00627364413370599	-0.856804221121303	Heart_Atrial_Appendage	1	0.00627364413370599
Brain_Anterior_cingulate_cortex_BA24_GENE_NBPF26	0.130851846611668	-0.00208829730623815	3.35800289528005	0.000837833889523152	0.00627616029548946	-0.857222626802889	Brain_Anterior_cingulate_cortex_BA24	1	0.00627616029548946
Brain_Frontal_Cortex_BA9_GENE_CNTN3	-0.064993158807304	0.000452859645702757	-3.35798708260173	0.000837880874666624	0.00627616029548946	-0.85727279554496	Brain_Frontal_Cortex_BA9	1	0.00627616029548946
Brain_Cerebellar_Hemisphere_GENE_ZNF561.AS1	0.078830571477643	-0.000571941573136821	3.35790381452457	0.00083812833444497	0.00627762855362453	-0.857536975683942	Brain_Cerebellar_Hemisphere	1	0.00627762855362453
Brain_Amygdala_GENE_TUBG2	-0.0926635647568206	0.00135149183994519	-3.35774089650864	0.000838612698060537	0.00628087094573935	-0.85805383871013	Brain_Amygdala	1	0.00628087094573935
Heart_Atrial_Appendage_GENE_YWHAQ	0.102570978590151	0.000367678357419473	3.35771818514798	0.000838680240771576	0.00628099131096563	-0.858125889374565	Heart_Atrial_Appendage	1	0.00628099131096563
Brain_Caudate_basal_ganglia_GENE_RNASE2CP	-0.218496559346577	0.00527588666666807	-3.3576731244181	0.000838814264622168	0.00628160951723314	-0.858268840919212	Brain_Caudate_basal_ganglia	1	0.00628160951723314
Heart_Atrial_Appendage_GENE_RPL12P4	0.244414972142586	-0.000852450050891343	3.35762909272725	0.000838945247049494	0.00628188313081322	-0.858408526142196	Heart_Atrial_Appendage	1	0.00628188313081322
Heart_Atrial_Appendage_GENE_OFD1	-0.0827408761398651	0.00143555737269795	-3.35762623131045	0.0008389537596524	0.00628188313081322	-0.858417603580672	Heart_Atrial_Appendage	1	0.00628188313081322
Heart_Left_Ventricle_GENE_MYO19	0.0933140895351278	-0.0036262454660125	3.3575388726836	0.000839213686812013	0.00628344384429355	-0.858694732847801	Heart_Left_Ventricle	1	0.00628344384429355
Brain_Nucleus_accumbens_basal_ganglia_GENE_KCTD21.AS1	-0.0472909460165325	0.00178944370818529	-3.35750319723334	0.000839319857206228	0.00628385321401078	-0.858807904699813	Brain_Nucleus_accumbens_basal_ganglia	1	0.00628385321401078
Brain_Nucleus_accumbens_basal_ganglia_GENE_ATP10A	-0.108834603763305	0.00327024122025873	-3.35746190958352	0.000839442745140134	0.00628438768735953	-0.858938878475118	Brain_Nucleus_accumbens_basal_ganglia	1	0.00628438768735953
Brain_Cerebellar_Hemisphere_GENE_FIBP	0.147268957982997	-0.00237067309605119	3.35733408917281	0.000839823293966783	0.00628685092424873	-0.859344343967268	Brain_Cerebellar_Hemisphere	1	0.00628685092424873
Brain_Substantia_nigra_GENE_TUBB4A	-0.239513649620957	0.00217191184494306	-3.35725901136838	0.000840046891510782	0.00628813900608991	-0.859582495106166	Brain_Substantia_nigra	1	0.00628813900608991
Brain_Amygdala_GENE_AQP1	-0.555210336683319	-0.00373106057973516	-3.35713525884151	0.000840415573493326	0.00629032811031819	-0.859975034127364	Brain_Amygdala	1	0.00629032811031819
Brain_Amygdala_GENE_ADAM10	-0.0977608724469317	0.00181422947571544	-3.3571120421464	0.00084048475714293	0.00629032811031819	-0.860048675188342	Brain_Amygdala	1	0.00629032811031819
Brain_Amygdala_GENE_RPL38P5	0.145149694102722	-0.000563920551778304	3.35710894603813	0.000840493983665536	0.00629032811031819	-0.860058495700688	Brain_Amygdala	1	0.00629032811031819
Brain_Substantia_nigra_GENE_ENSG00000259865	-0.143514470916405	0.00331717123228782	-3.35708765046725	0.00084055744784399	0.00629041728477287	-0.860126042656177	Brain_Substantia_nigra	1	0.00629041728477287
Brain_Anterior_cingulate_cortex_BA24_GENE_FBXW4	-0.183501149255643	0.00647026453673615	-3.35704881028958	0.000840673209209657	0.00629089779686245	-0.860249237907532	Brain_Anterior_cingulate_cortex_BA24	1	0.00629089779686245
Brain_Frontal_Cortex_BA9_GENE_GRIK5	-0.195234177594116	0.00596035836605827	-3.35698744956216	0.000840856122253937	0.0062918807264167	-0.860443862197286	Brain_Frontal_Cortex_BA9	1	0.0062918807264167
Heart_Atrial_Appendage_GENE_HSPE1P26	-0.134882161502736	0.00344955844819631	-3.35691607286524	0.000841068938934069	0.00629305181633028	-0.860670250899297	Heart_Atrial_Appendage	1	0.00629305181633028
Brain_Anterior_cingulate_cortex_BA24_GENE_PSMB2	0.090264020648236	-0.00403358834537213	3.35690036858163	0.000841115769531147	0.00629305181633028	-0.86072006026693	Brain_Anterior_cingulate_cortex_BA24	1	0.00629305181633028
Heart_Atrial_Appendage_GENE_CORO6	-0.164123641853015	0.00147660269799463	-3.35684273868415	0.000841287644217254	0.00629395185142193	-0.860902843432314	Heart_Atrial_Appendage	1	0.00629395185142193
Heart_Left_Ventricle_GENE_ZNF707	-0.0161382819288714	0.00017377238359083	-3.35680952722323	0.000841386708497778	0.0062943070907655	-0.861008177944528	Heart_Left_Ventricle	1	0.0062943070907655
Brain_Caudate_basal_ganglia_GENE_WIZ	0.049940204979745	4.71148404772505e-05	3.35678774160844	0.000841451697266001	0.00629433709131616	-0.861077273341367	Brain_Caudate_basal_ganglia	1	0.00629433709131616
Brain_Frontal_Cortex_BA9_GENE_ESYT2	0.0895036729693469	-0.00260111843765095	3.35677360157079	0.000841493880975939	0.00629433709131616	-0.861122119746057	Brain_Frontal_Cortex_BA9	1	0.00629433709131616
Brain_Cerebellar_Hemisphere_GENE_TAF9P3	0.284452539399912	0.000928127390526564	3.35660161791644	0.000842007114052669	0.00629779001615808	-0.86166756690719	Brain_Cerebellar_Hemisphere	1	0.00629779001615808
Brain_Frontal_Cortex_BA9_GENE_ENSG00000289532	0.331944189132494	-0.0100358378862122	3.3565777740467	0.000842078291825979	0.00629793636889805	-0.861743185762395	Brain_Frontal_Cortex_BA9	1	0.00629793636889805
Brain_Caudate_basal_ganglia_GENE_SNX20	-0.182842816193969	0.00423082986781946	-3.35653186298868	0.000842215359453833	0.00629857546628868	-0.861888787423355	Brain_Caudate_basal_ganglia	1	0.00629857546628868
Brain_Hippocampus_GENE_CBWD1	-0.0942963950249277	0.000733728739453473	-3.3564651677569	0.000842414515271222	0.00629967878842485	-0.862100300306116	Brain_Hippocampus	1	0.00629967878842485
Brain_Cerebellar_Hemisphere_GENE_COMT	0.119256038843139	-0.00105124240641217	3.35643162473129	0.000842514693235755	0.00630004185220741	-0.862206674933067	Brain_Cerebellar_Hemisphere	1	0.00630004185220741
Heart_Left_Ventricle_GENE_PRR14	0.105791236817805	0.000599794593234223	3.35640335997063	0.000842599115992303	0.00630028706656304	-0.862296309864665	Heart_Left_Ventricle	1	0.00630028706656304
Heart_Left_Ventricle_GENE_ENSG00000254419	0.127294989088275	-0.000961268159418731	3.35634218180454	0.000842781873278571	0.00630126747334339	-0.862490319313283	Heart_Left_Ventricle	1	0.00630126747334339
Brain_Hypothalamus_GENE_RLF	-0.0368988395415014	0.000702365233333689	-3.35626050072068	0.000843025936312778	0.00630234813182601	-0.862749342743784	Brain_Hypothalamus	1	0.00630234813182601
Heart_Left_Ventricle_GENE_FARP2	0.039833039605575	0.000116692237772801	3.35625119959104	0.000843053732251135	0.00630234813182601	-0.862778837690047	Heart_Left_Ventricle	1	0.00630234813182601
Heart_Left_Ventricle_GENE_TUBB2B	0.119889543149263	0.000546450356595168	3.35623207513398	0.000843110887366428	0.00630234813182601	-0.862839483284975	Heart_Left_Ventricle	1	0.00630234813182601
Heart_Left_Ventricle_GENE_ATP5PO	-0.326608489779688	-6.29853276663525e-05	-3.35622380508055	0.00084313560426163	0.00630234813182601	-0.86286570836127	Heart_Left_Ventricle	1	0.00630234813182601
Brain_Hippocampus_GENE_SEC14L1	-0.163685472192911	0.00404867453607251	-3.35620739786531	0.000843184642870418	0.00630234813182601	-0.862917736919286	Brain_Hippocampus	1	0.00630234813182601
Brain_Substantia_nigra_GENE_MARCHF9	-0.101369594021433	0.000188921036934391	-3.35593839308016	0.000843989034583324	0.00630797414786145	-0.863770737252403	Brain_Substantia_nigra	1	0.00630797414786145
Heart_Left_Ventricle_GENE_ENSG00000165121	-0.0509789010584377	0.00152201283038784	-3.3559198521732	0.000844044502820826	0.00630800236343825	-0.863829527097756	Heart_Left_Ventricle	1	0.00630800236343825
Brain_Cerebellar_Hemisphere_GENE_LRRC37A15P	-0.431904869683764	0.00986534174596065	-3.35586124667643	0.000844219853302537	0.00630870503215154	-0.864015352424628	Brain_Cerebellar_Hemisphere	1	0.00630870503215154
Brain_Substantia_nigra_GENE_PON3	0.123598471666518	-0.000637883715556942	3.35585387192285	0.00084424192132162	0.00630870503215154	-0.864038735949146	Brain_Substantia_nigra	1	0.00630870503215154
Brain_Frontal_Cortex_BA9_GENE_ZNF548	0.140352635114681	-0.00540868797709664	3.35583459817721	0.000844299598105375	0.00630874970042267	-0.864099848009523	Brain_Frontal_Cortex_BA9	1	0.00630874970042267
Heart_Left_Ventricle_GENE_SKI	0.16055375989556	0.00358816079169419	3.35566107992772	0.000844819017384512	0.00631224437015658	-0.864650014317329	Heart_Left_Ventricle	1	0.00631224437015658
Brain_Amygdala_GENE_GNAZ	-0.119752573607509	0.00406066798964491	-3.35564374967631	0.000844870911051554	0.00631224560912258	-0.864704961046641	Brain_Amygdala	1	0.00631224560912258
Heart_Atrial_Appendage_GENE_ENSG00000212664	0.180333150871793	-0.00102116575389645	3.35552368677189	0.000845230508564646	0.00631454564094077	-0.865085621094222	Heart_Atrial_Appendage	1	0.00631454564094077
Brain_Frontal_Cortex_BA9_GENE_SMO	0.18826538420978	-0.00257091203939189	3.35550028337611	0.000845300620085466	0.00631468283243277	-0.865159820157285	Brain_Frontal_Cortex_BA9	1	0.00631468283243277
Brain_Substantia_nigra_GENE_SYK	-0.176599745826099	0.00385928521981007	-3.35546972160077	0.000845392184708487	0.00631498025928056	-0.865256713685895	Brain_Substantia_nigra	1	0.00631498025928056
Brain_Hippocampus_GENE_HBA1	0.533520385085512	0.00581576476137535	3.35543436625446	0.000845498122619337	0.00631538500991568	-0.865368803770226	Brain_Hippocampus	1	0.00631538500991568
Brain_Hypothalamus_GENE_SMIM1	-0.143741635561985	0.00310971402848335	-3.35528049819915	0.000845959312955845	0.00631844308002056	-0.865856611654512	Brain_Hypothalamus	1	0.00631844308002056
Brain_Hypothalamus_GENE_SEC16B	-0.0817565882233398	0.00113676197437796	-3.35520372665268	0.000846189508586658	0.00631969734231363	-0.866099992456259	Brain_Hypothalamus	1	0.00631969734231363
Brain_Frontal_Cortex_BA9_GENE_STAG3	0.100814359692581	-0.000920134249265344	3.35518995092536	0.000846230820577283	0.00631969734231363	-0.86614366363785	Brain_Frontal_Cortex_BA9	1	0.00631969734231363
Heart_Atrial_Appendage_GENE_EEF1B2	0.14277193517281	-0.00450219801360878	3.35516579223731	0.000846303274529051	0.00631985166050003	-0.866220249992011	Heart_Atrial_Appendage	1	0.00631985166050003
Heart_Left_Ventricle_GENE_SLC25A22	0.314863669398295	-0.011547491387516	3.35514500631469	0.000846365617888464	0.00631993046259292	-0.866286143793714	Heart_Left_Ventricle	1	0.00631993046259292
Heart_Atrial_Appendage_GENE_NOL7	0.104049046187736	-0.00294410683285101	3.35511482990278	0.000846456133807127	0.00632021582763281	-0.866381805845843	Heart_Atrial_Appendage	1	0.00632021582763281
Heart_Atrial_Appendage_GENE_NMD3	0.070049414117271	-0.00136371092422405	3.35509773321505	0.000846507420320178	0.00632021582763281	-0.866436003580942	Heart_Atrial_Appendage	1	0.00632021582763281
Brain_Frontal_Cortex_BA9_GENE_OPRK1	-0.106099662710157	0.00164346214875397	-3.35503255137864	0.000846702978805458	0.00632128914638558	-0.866642632279564	Brain_Frontal_Cortex_BA9	1	0.00632128914638558
Brain_Substantia_nigra_GENE_SYNGAP1	-0.0678722506244725	0.00194704406551863	-3.35487431383767	0.000847177897732469	0.00632444784684312	-0.867144234787061	Brain_Substantia_nigra	1	0.00632444784684312
Heart_Left_Ventricle_GENE_CBLN3	0.09679719200407	0.00158413047055586	3.35481224087557	0.000847364265183557	0.0063245581462994	-0.867340995759887	Heart_Left_Ventricle	1	0.0063245581462994
Heart_Atrial_Appendage_GENE_FCMR	0.128076842378644	-0.00335486997352961	3.35480588828494	0.000847383340310042	0.0063245581462994	-0.867361132219318	Heart_Atrial_Appendage	1	0.0063245581462994
Heart_Atrial_Appendage_GENE_ENSG00000236456	0.0910841694838805	-0.000255283721247958	3.35480532577667	0.000847385029390797	0.0063245581462994	-0.867362915257782	Heart_Atrial_Appendage	1	0.0063245581462994
Brain_Anterior_cingulate_cortex_BA24_GENE_IL17RD	0.0735068302520628	0.000713423719696793	3.35478190711414	0.000847455352935372	0.0063245581462994	-0.867437147471294	Brain_Anterior_cingulate_cortex_BA24	1	0.0063245581462994
Heart_Left_Ventricle_GENE_DNPEP	-0.100939195870307	0.00321754784030557	-3.35478076631415	0.00084745877876487	0.0063245581462994	-0.867440763553626	Heart_Left_Ventricle	1	0.0063245581462994
Brain_Frontal_Cortex_BA9_GENE_FKBP1A	-0.178293464945187	-0.000596792460002738	-3.35476582622561	0.000847503645132984	0.0063245581462994	-0.867488120203255	Brain_Frontal_Cortex_BA9	1	0.0063245581462994
Heart_Atrial_Appendage_GENE_NFASC	-0.138912316099465	0.00481777357731573	-3.35474162688752	0.000847576322508677	0.00632471372121867	-0.867564826118229	Heart_Atrial_Appendage	1	0.00632471372121867
Brain_Amygdala_GENE_TCF7L2	0.0348622165653463	-0.000555062870873453	3.35454824971783	0.000848157296428572	0.00632866201348818	-0.868177764833054	Brain_Amygdala	1	0.00632866201348818
Brain_Nucleus_accumbens_basal_ganglia_GENE_TUSC8	-0.0320623308071298	9.24996547188069e-05	-3.35448684613488	0.00084834185211909	0.00632965206544716	-0.868372385852203	Brain_Nucleus_accumbens_basal_ganglia	1	0.00632965206544716
Brain_Caudate_basal_ganglia_GENE_FAM168B	0.144962532651006	-0.00534701754164886	3.35446268599267	0.000848414478504889	0.00632980691996788	-0.868448961415529	Brain_Caudate_basal_ganglia	1	0.00632980691996788
Heart_Atrial_Appendage_GENE_ENSG00000280107	-0.1106896591464	0.00048729984743478	-3.35439657362495	0.000848613244572339	0.00633090279444112	-0.868658501839465	Heart_Atrial_Appendage	1	0.00633090279444112
Brain_Anterior_cingulate_cortex_BA24_GENE_ENSG00000259407	0.139171212119721	-0.00346121376997277	3.35431398403739	0.000848861610045975	0.00633236853837206	-0.8689202605652	Brain_Anterior_cingulate_cortex_BA24	1	0.00633236853837206
Brain_Frontal_Cortex_BA9_GENE_PPP2CA	-0.0463508711702746	0.000694039534977148	-3.35422174225244	0.000849139081753027	0.0063337615238254	-0.869212603571521	Brain_Frontal_Cortex_BA9	1	0.0063337615238254
Brain_Substantia_nigra_GENE_ENSG00000274598	0.125703185019521	-0.00324755181794924	3.35421303084382	0.000849165290823384	0.0063337615238254	-0.869240212345717	Brain_Substantia_nigra	1	0.0063337615238254
Brain_Anterior_cingulate_cortex_BA24_GENE_TRNP1	-0.11906123611547	0.00327967104674031	-3.35418752583649	0.000849242029298186	0.0063337615238254	-0.869321044111572	Brain_Anterior_cingulate_cortex_BA24	1	0.0063337615238254
Heart_Left_Ventricle_GENE_GNG5	-0.122170560658958	-0.00178037722153964	-3.35418289665797	0.000849255958082007	0.0063337615238254	-0.869335715076208	Heart_Left_Ventricle	1	0.0063337615238254
Heart_Atrial_Appendage_GENE_ENSG00000261227	-0.0409347188434403	0.000456392206762447	-3.35401345997248	0.000849765924114445	0.00633699579009922	-0.869872686749386	Heart_Atrial_Appendage	1	0.00633699579009922
Heart_Left_Ventricle_GENE_EMSY.DT	-0.274804668025821	0.00229715080386873	-3.35400430629393	0.000849793482718587	0.00633699579009922	-0.869901695464443	Heart_Left_Ventricle	1	0.00633699579009922
Heart_Left_Ventricle_GENE_ACP5	0.283758593360778	-0.000871967367431345	3.3539334698711	0.000850006775130497	0.00633800437756386	-0.870126178996306	Heart_Left_Ventricle	1	0.00633800437756386
Brain_Anterior_cingulate_cortex_BA24_GENE_LZTS3	-0.119524642241653	0.0023019930815794	-3.3539248901455	0.000850032612541467	0.00633800437756386	-0.870153368190168	Brain_Anterior_cingulate_cortex_BA24	1	0.00633800437756386
Heart_Atrial_Appendage_GENE_PHC1	-0.114349604681753	0.00266366853811081	-3.35379511112853	0.000850423524588016	0.00634037069827761	-0.870564630410669	Heart_Atrial_Appendage	1	0.00634037069827761
Brain_Anterior_cingulate_cortex_BA24_GENE_ZNF627	0.0594019268449858	-0.0011690513944672	3.353782398774	0.00085046182491641	0.00634037069827761	-0.87060491430787	Brain_Anterior_cingulate_cortex_BA24	1	0.00634037069827761
Brain_Substantia_nigra_GENE_SPOPL	-0.118201286640712	0.00465416682795033	-3.35376778669784	0.000850505850789214	0.00634037069827761	-0.870651218009669	Brain_Substantia_nigra	1	0.00634037069827761
Brain_Frontal_Cortex_BA9_GENE_CNN2P9	-0.0968581444047703	0.000905852239913838	-3.3536818659319	0.000850764771089961	0.0063419134689411	-0.870923485431968	Brain_Frontal_Cortex_BA9	1	0.0063419134689411
Heart_Atrial_Appendage_GENE_FPR3	0.112487428289305	-0.00217415512988597	3.3535409112742	0.000851189693546251	0.00634469341665518	-0.871370130841804	Heart_Atrial_Appendage	1	0.00634469341665518
Heart_Atrial_Appendage_GENE_PNP	0.50789675821359	-0.0189427494820595	3.35345184358423	0.000851458299089618	0.00634593217049901	-0.871652351851237	Heart_Atrial_Appendage	1	0.00634593217049901
Brain_Caudate_basal_ganglia_GENE_C3	-0.349006250588105	-0.0009129566426914	-3.3534513162072	0.000851459889759566	0.00634593217049901	-0.871654022883304	Brain_Caudate_basal_ganglia	1	0.00634593217049901
Brain_Hypothalamus_GENE_ENSG00000272948	0.245550665929846	-0.00513067817996462	3.3534154526919	0.000851568067461588	0.00634635080836709	-0.871767658423365	Brain_Hypothalamus	1	0.00634635080836709
Brain_Hypothalamus_GENE_ENSG00000263990	0.0836927261722386	0.000180480887401972	3.35337185037679	0.000851699605476484	0.00634694347829523	-0.871905813209744	Brain_Hypothalamus	1	0.00634694347829523
Heart_Atrial_Appendage_GENE_ANKHD1	-0.0782659896292182	0.00153231593267905	-3.35322089613601	0.00085215514515619	0.00634995041848556	-0.872384101353752	Heart_Atrial_Appendage	1	0.00634995041848556
Brain_Nucleus_accumbens_basal_ganglia_GENE_BMF	-0.0503523291408219	0.000409770919817368	-3.35305748394319	0.00085264853498659	0.00635309174351583	-0.872901838375002	Brain_Nucleus_accumbens_basal_ganglia	1	0.00635309174351583
Heart_Atrial_Appendage_GENE_PSMB2	0.155815919010055	-0.0053927624845181	3.3530467901201	0.00085268083206561	0.00635309174351583	-0.872935718650971	Heart_Atrial_Appendage	1	0.00635309174351583
Brain_Anterior_cingulate_cortex_BA24_GENE_SFMBT2	0.0788763996818238	-0.00162299275640766	3.35293852907259	0.00085300786203379	0.00635514032531042	-0.873278706532868	Brain_Anterior_cingulate_cortex_BA24	1	0.00635514032531042
Heart_Atrial_Appendage_GENE_PPP2R2A	0.0922842594310492	-0.00249349640413133	3.35284285107548	0.000853296978782914	0.00635690621043477	-0.873581820503242	Heart_Atrial_Appendage	1	0.00635690621043477
Brain_Nucleus_accumbens_basal_ganglia_GENE_JAGN1	-0.170748602239557	0.00220211326799023	-3.35270064569721	0.000853726858862559	0.00635957742068685	-0.874032320835792	Brain_Nucleus_accumbens_basal_ganglia	1	0.00635957742068685
Brain_Substantia_nigra_GENE_PABPC1	-0.278016321629147	0.00820697990957969	-3.35268976110703	0.000853759770755007	0.00635957742068685	-0.874066801979444	Brain_Substantia_nigra	1	0.00635957742068685
Heart_Atrial_Appendage_GENE_PACC1	0.0570848317865	7.00037768179535e-05	3.35260613594027	0.000854012668732278	0.0063608063437057	-0.87433171341288	Heart_Atrial_Appendage	1	0.0063608063437057
Brain_Substantia_nigra_GENE_ENSG00000260563	-0.189274117781127	0.00439991883732477	-3.35258715771301	0.000854070072100025	0.0063608063437057	-0.874391832582305	Brain_Substantia_nigra	1	0.0063608063437057
Brain_Frontal_Cortex_BA9_GENE_FBXL18	-0.188567833846622	0.00526559390308927	-3.35258350249251	0.000854081128442799	0.0063608063437057	-0.874403411540948	Brain_Frontal_Cortex_BA9	1	0.0063608063437057
Brain_Caudate_basal_ganglia_GENE_SELPLG	-0.459720601363631	0.0160070036425512	-3.35253896758309	0.000854215848713919	0.00636142143212878	-0.87454448765889	Brain_Caudate_basal_ganglia	1	0.00636142143212878
Brain_Hippocampus_GENE_OST4	0.100843741782239	-0.000563084840350962	3.35249315039241	0.000854354468569007	0.00636162914139529	-0.874689623865594	Brain_Hippocampus	1	0.00636162914139529
Brain_Cerebellar_Hemisphere_GENE_NEGR1	-0.0617581486096752	0.000609674229349841	-3.35247250139126	0.000854416948934337	0.00636162914139529	-0.874755033576367	Brain_Cerebellar_Hemisphere	1	0.00636162914139529
Brain_Hypothalamus_GENE_SH3KBP1	-0.133450328777988	0.000551711603727381	-3.3524662375894	0.000854435902973231	0.00636162914139529	-0.874774875305584	Brain_Hypothalamus	1	0.00636162914139529
Brain_Hypothalamus_GENE_LINC01409	0.0580987415476061	-0.00028341939648772	3.35246082876492	0.000854452270195929	0.00636162914139529	-0.874792008710164	Brain_Hypothalamus	1	0.00636162914139529
Brain_Substantia_nigra_GENE_ENSG00000234389	-0.134099185185923	-0.000561807573235022	-3.35237461439957	0.000854713196135523	0.00636318357013151	-0.875065104322717	Brain_Substantia_nigra	1	0.00636318357013151
Brain_Anterior_cingulate_cortex_BA24_GENE_CSRNP2	-0.124890402910868	-0.00209156002707678	-3.35233090722441	0.000854845503268415	0.00636378032411165	-0.875203550111601	Brain_Anterior_cingulate_cortex_BA24	1	0.00636378032411165
Brain_Cerebellar_Hemisphere_GENE_MTX1	0.122115032487615	-0.000688977992257625	3.35228916782757	0.000854971871464634	0.00636433279638177	-0.875335761196803	Brain_Cerebellar_Hemisphere	1	0.00636433279638177
Brain_Hypothalamus_GENE_TRUB2	-0.153987643202385	0.00259055109225435	-3.35217561082735	0.000855315759108754	0.00636624729380619	-0.875695449205397	Brain_Hypothalamus	1	0.00636624729380619
Brain_Anterior_cingulate_cortex_BA24_GENE_CYP46A1	-0.152421157808992	0.00451422579891703	-3.35216978601037	0.000855333402022098	0.00636624729380619	-0.875713898803502	Brain_Anterior_cingulate_cortex_BA24	1	0.00636624729380619
Heart_Left_Ventricle_GENE_ENSG00000218631	0.0642600883509186	-0.00107082961798109	3.35214867851479	0.000855397337804127	0.00636633485835338	-0.875780754691268	Heart_Left_Ventricle	1	0.00636633485835338
Brain_Frontal_Cortex_BA9_GENE_RAB3B	-0.169094515601053	0.00405508096686935	-3.35212383642408	0.000855472591575832	0.00636650664175249	-0.875859439019279	Brain_Frontal_Cortex_BA9	1	0.00636650664175249
Brain_Amygdala_GENE_ENSG00000262049	0.202710283409861	-0.00283239996211899	3.35204929978436	0.00085569842124296	0.00636779893568947	-0.876095521483241	Brain_Amygdala	1	0.00636779893568947
Brain_Anterior_cingulate_cortex_BA24_GENE_FIZ1	-0.195801308305605	0.00740188662219153	-3.35183246565473	0.000856355696305879	0.00637213348157494	-0.8767822790415	Brain_Anterior_cingulate_cortex_BA24	1	0.00637213348157494
Brain_Cerebellar_Hemisphere_GENE_GLUD1	0.103824322650423	-0.00208099449288415	3.35182269305499	0.000856385330398179	0.00637213348157494	-0.876813229838065	Brain_Cerebellar_Hemisphere	1	0.00637213348157494
Brain_Frontal_Cortex_BA9_GENE_ENSG00000238018	0.106208192922866	-0.00341518830843668	3.35158267092066	0.000857113464556547	0.00637693413082954	-0.877573376658904	Brain_Frontal_Cortex_BA9	1	0.00637693413082954
Brain_Frontal_Cortex_BA9_GENE_TRIM4	0.0908446565091173	-0.00117310393121561	3.35157556451208	0.000857135031417922	0.00637693413082954	-0.877595881761673	Brain_Frontal_Cortex_BA9	1	0.00637693413082954
Brain_Hippocampus_GENE_ARC	0.52181660045972	-0.00622516260359833	3.35147962611302	0.000857426239152938	0.00637862920827334	-0.87789970213043	Brain_Hippocampus	1	0.00637862920827334
Brain_Nucleus_accumbens_basal_ganglia_GENE_CTSL	0.232869283016734	-0.00956602941900101	3.35146606367313	0.000857467413483102	0.00637862920827334	-0.877942651365927	Brain_Nucleus_accumbens_basal_ganglia	1	0.00637862920827334
Brain_Nucleus_accumbens_basal_ganglia_GENE_ZNF587B	-0.0899306886651458	0.00159136300400396	-3.35141041044273	0.000857636390864059	0.00637944688301591	-0.878118891042022	Brain_Nucleus_accumbens_basal_ganglia	1	0.00637944688301591
Brain_Frontal_Cortex_BA9_GENE_MTA2	0.286545521892847	-0.00756478181866372	3.35139542719909	0.000857681889097249	0.00637944688301591	-0.878166338697596	Brain_Frontal_Cortex_BA9	1	0.00637944688301591
Heart_Atrial_Appendage_GENE_NMI	0.133929578497903	-0.00374535965619708	3.35125064896294	0.000858121639432738	0.00638200464560957	-0.878624799556825	Heart_Atrial_Appendage	1	0.00638200464560957
Heart_Left_Ventricle_GENE_PHF14	0.0316296337841137	-0.000142144353682427	3.35124777683645	0.000858130365368291	0.00638200464560957	-0.878633894361284	Heart_Left_Ventricle	1	0.00638200464560957
Brain_Frontal_Cortex_BA9_GENE_TMEM151B	-0.468217067438745	0.0141684192375359	-3.35116375758604	0.000858385664509256	0.00638351428293836	-0.878899944323754	Brain_Frontal_Cortex_BA9	1	0.00638351428293836
Brain_Nucleus_accumbens_basal_ganglia_GENE_ENSG00000272375	-0.140594404284533	0.00499030540025658	-3.35109727370801	0.00085858773108137	0.00638462788838497	-0.879110463365789	Brain_Nucleus_accumbens_basal_ganglia	1	0.00638462788838497
Heart_Left_Ventricle_GENE_TRDN.AS1	-0.370040934555866	0.00414772942120956	-3.35107834165596	0.000858645279961044	0.00638466676150669	-0.879170410360957	Heart_Left_Ventricle	1	0.00638466676150669
Brain_Putamen_basal_ganglia_GENE_BEND7	0.0246732509305716	-7.95981861977104e-05	3.3509995601634	0.000858884795245493	0.00638605860310852	-0.879419862859489	Brain_Putamen_basal_ganglia	1	0.00638605860310852
Brain_Putamen_basal_ganglia_GENE_ENSG00000280649	0.245460529942049	-0.00459654001985197	3.35094788251645	0.000859041941851662	0.00638638497717382	-0.879583491104316	Brain_Putamen_basal_ganglia	1	0.00638638497717382
Brain_Frontal_Cortex_BA9_GENE_ENSG00000289559	0.157104463354866	0.00176490732841729	3.35093190488288	0.000859090533663052	0.00638638497717382	-0.879634081000834	Brain_Frontal_Cortex_BA9	1	0.00638638497717382
Brain_Anterior_cingulate_cortex_BA24_GENE_POLDIP2	0.0924165299309238	0.000183843679754279	3.35092051067258	0.000859125187747313	0.00638638497717382	-0.879670158287187	Brain_Anterior_cingulate_cortex_BA24	1	0.00638638497717382
Brain_Hippocampus_GENE_UNC119	0.101747694040539	-0.000852423644355168	3.35091628756618	0.000859138032134308	0.00638638497717382	-0.879683529804268	Brain_Hippocampus	1	0.00638638497717382
Brain_Frontal_Cortex_BA9_GENE_PLEKHA5	-0.123080040286246	0.00130115031840779	-3.35088764593967	0.000859225149056998	0.00638664350911417	-0.879774216649507	Brain_Frontal_Cortex_BA9	1	0.00638664350911417
Brain_Cerebellar_Hemisphere_GENE_EID2	0.0946264796845439	-0.00262398267349233	3.35083871087515	0.000859374009895727	0.00638736092578607	-0.87992915608107	Brain_Cerebellar_Hemisphere	1	0.00638736092578607
Heart_Left_Ventricle_GENE_PHF12	0.0715791356103336	0.00170568418985042	3.35079074029449	0.000859519960041634	0.0063876028612951	-0.880081039632054	Heart_Left_Ventricle	1	0.0063876028612951
Brain_Amygdala_GENE_GLRB	-0.0815252999378281	0.000180644011647605	-3.35078604694596	0.000859534240758343	0.0063876028612951	-0.880095899511916	Brain_Amygdala	1	0.0063876028612951
Heart_Left_Ventricle_GENE_ZFTA	0.186537443637774	0.00387742873946308	3.35075010483159	0.00085964361117406	0.0063876028612951	-0.880209697238577	Heart_Left_Ventricle	1	0.0063876028612951
Heart_Left_Ventricle_GENE_GDPGP1	-0.109292603854566	-0.00281356898310806	-3.3507498034263	0.000859644528392986	0.0063876028612951	-0.880210651524692	Heart_Left_Ventricle	1	0.0063876028612951
Brain_Substantia_nigra_GENE_ARHGEF26	0.151753162658485	-0.00162020947481412	3.35074199609206	0.000859668287532774	0.0063876028612951	-0.880235370472431	Brain_Substantia_nigra	1	0.0063876028612951
Brain_Amygdala_GENE_TMEM129	0.0618634454105558	0.000500966842742581	3.35070934024744	0.00085976767183221	0.00638795235377137	-0.880338762156884	Brain_Amygdala	1	0.00638795235377137
Brain_Frontal_Cortex_BA9_GENE_MREG	-0.0412687151897203	0.00160295531296758	-3.35068959582239	0.00085982776689625	0.00638800990799486	-0.880401274520962	Brain_Frontal_Cortex_BA9	1	0.00638800990799486
Heart_Left_Ventricle_GENE_TRIM8	0.13846315189016	0.00325415450640351	3.35066074681771	0.0008599155801106	0.00638827337207697	-0.880492612046841	Heart_Left_Ventricle	1	0.00638827337207697
Heart_Left_Ventricle_GENE_TMED1	-0.119913746406256	-0.00168732375086173	-3.35063379439346	0.000859997627875646	0.00638828633837333	-0.880577944213583	Heart_Left_Ventricle	1	0.00638828633837333
Heart_Atrial_Appendage_GENE_TDGF1	0.0274314541892282	-0.000633538418029551	3.35062577967073	0.000860022027459247	0.00638828633837333	-0.880603318934044	Heart_Atrial_Appendage	1	0.00638828633837333
Heart_Atrial_Appendage_GENE_ENSG00000272669	-0.229036948794934	-0.000117577480981226	-3.35059305501577	0.000860121659288551	0.00638855395839327	-0.880706925029441	Heart_Atrial_Appendage	1	0.00638855395839327
Brain_Amygdala_GENE_CRB1	0.0403350234349283	-5.07175081644642e-05	3.35057955557701	0.000860162762123459	0.00638855395839327	-0.880749663902802	Brain_Amygdala	1	0.00638855395839327
Brain_Frontal_Cortex_BA9_GENE_PYCR3	-0.163451227873264	0.00274479306934183	-3.35055533762738	0.000860236505053775	0.00638871281350508	-0.880826336889558	Brain_Frontal_Cortex_BA9	1	0.00638871281350508
Brain_Anterior_cingulate_cortex_BA24_GENE_INA	-0.152686323096541	-0.000465608236576775	-3.350513315678	0.000860364474577887	0.00638927434906222	-0.880959375311907	Brain_Anterior_cingulate_cortex_BA24	1	0.00638927434906222
Brain_Cerebellar_Hemisphere_GENE_DRC3	-0.0399638418072809	0.00102937106057371	-3.35049233772324	0.000860428365407559	0.00638935998137611	-0.881025789385139	Brain_Cerebellar_Hemisphere	1	0.00638935998137611
Heart_Left_Ventricle_GENE_VPS52	-0.0681890146156025	0.000890850116324517	-3.35043899481994	0.000860590847366831	0.00639017767570157	-0.881194665799576	Heart_Left_Ventricle	1	0.00639017767570157
Brain_Substantia_nigra_GENE_ZNF619	0.100482708080432	0.000392491147267963	3.35039555161142	0.000860723196029978	0.00639077153423463	-0.881332199213495	Brain_Substantia_nigra	1	0.00639077153423463
Brain_Substantia_nigra_GENE_PEBP4	0.152517029477047	-0.00289512708930607	3.35029505421972	0.000861029431381207	0.00639265633077306	-0.881650349389798	Brain_Substantia_nigra	1	0.00639265633077306
Brain_Anterior_cingulate_cortex_BA24_GENE_OR2H2	0.223358785350233	0.00450954442121977	3.35018142523147	0.000861375803313577	0.00639483887125078	-0.882010059959732	Brain_Anterior_cingulate_cortex_BA24	1	0.00639483887125078
Heart_Atrial_Appendage_GENE_PRPS1P2	-0.163540545135999	0.000667268588508259	-3.35014516649645	0.000861486357020515	0.0063952131426576	-0.882124840267565	Heart_Atrial_Appendage	1	0.0063952131426576
Brain_Cerebellar_Hemisphere_GENE_KRBA2	-0.0532675136221398	0.00064892522514827	-3.35013051528167	0.00086153103264946	0.0063952131426576	-0.88217121967605	Brain_Cerebellar_Hemisphere	1	0.0063952131426576
Heart_Atrial_Appendage_GENE_PRKACA	0.162354542065427	-0.00506968159190418	3.35000494236849	0.000861914027746565	0.00639766696945607	-0.882568721217924	Heart_Atrial_Appendage	1	0.00639766696945607
Brain_Anterior_cingulate_cortex_BA24_GENE_POU6F1	-0.185562764669308	0.000943649050181433	-3.3499392253304	0.000862114526609073	0.00639876597853245	-0.882776743056413	Brain_Anterior_cingulate_cortex_BA24	1	0.00639876597853245
Heart_Left_Ventricle_GENE_IER3.AS1	-0.284681482425794	-0.002825284808044	-3.34990152676948	0.000862229562298326	0.00639923056976889	-0.882896072959627	Heart_Left_Ventricle	1	0.00639923056976889
Heart_Left_Ventricle_GENE_FAM20A	0.101741231182347	-0.00339575399129882	3.34979518716925	0.000862554130353007	0.00640123112667079	-0.883232670222021	Heart_Left_Ventricle	1	0.00640123112667079
Brain_Amygdala_GENE_PLEKHM2	0.0934947426272786	0.00186637843327319	3.34977884143809	0.00086260403060752	0.00640123112667079	-0.883284408536444	Brain_Amygdala	1	0.00640123112667079
Brain_Frontal_Cortex_BA9_GENE_ADCY3	-0.0683575696841506	0.00165349643808899	-3.34973777875003	0.000862729398638258	0.00640177215305743	-0.883414381113115	Brain_Frontal_Cortex_BA9	1	0.00640177215305743
Brain_Putamen_basal_ganglia_GENE_MAGED2	0.156080575085347	-0.00187500894800986	3.3497163304787	0.000862794888848956	0.00640186882503104	-0.883482269073234	Brain_Putamen_basal_ganglia	1	0.00640186882503104
Brain_Amygdala_GENE_OSTF1	-0.117586367025695	0.000862407772210096	-3.34963662782559	0.00086303829365223	0.00640328551698148	-0.883734539853164	Brain_Amygdala	1	0.00640328551698148
Brain_Cerebellar_Hemisphere_GENE_CASP12	-0.263597446411355	0.00532654295307932	-3.34958660814759	0.000863191081897043	0.0064040297508349	-0.883892856649502	Brain_Cerebellar_Hemisphere	1	0.0064040297508349
Brain_Amygdala_GENE_TAF4	0.0232637167728761	-0.00033949360292238	3.34938166800609	0.000863817347053822	0.00640799005783364	-0.884541487007776	Brain_Amygdala	1	0.00640799005783364
Brain_Frontal_Cortex_BA9_GENE_UNC93B1	0.122198295468573	-0.00289013252592587	3.34937755777864	0.000863829911588843	0.00640799005783364	-0.884554495384012	Brain_Frontal_Cortex_BA9	1	0.00640799005783364
Brain_Caudate_basal_ganglia_GENE_KLHDC7B	-0.0809819073316704	0.00145978789784168	-3.34933246553241	0.000863967765022274	0.00640862308857444	-0.884697205921609	Brain_Caudate_basal_ganglia	1	0.00640862308857444
Brain_Anterior_cingulate_cortex_BA24_GENE_TLE2	-0.130808234557706	0.00437413708932462	-3.34926890000433	0.000864162128653734	0.00640916131616337	-0.884898378633893	Brain_Anterior_cingulate_cortex_BA24	1	0.00640916131616337
Brain_Frontal_Cortex_BA9_GENE_ENSG00000278601	-0.241815890005246	0.00539494080911269	-3.34926308716028	0.000864179904553033	0.00640916131616337	-0.884916774988255	Brain_Frontal_Cortex_BA9	1	0.00640916131616337
Brain_Substantia_nigra_GENE_ENSG00000277879	-0.278722818193196	0.000798729204420002	-3.34924250588431	0.000864242845614393	0.00640916131616337	-0.884981909888043	Brain_Substantia_nigra	1	0.00640916131616337
Brain_Frontal_Cortex_BA9_GENE_B3GLCT	-0.0831317329966947	0.00231458402859082	-3.34923558281134	0.000864264018513311	0.00640916131616337	-0.885003819700096	Brain_Frontal_Cortex_BA9	1	0.00640916131616337
Brain_Substantia_nigra_GENE_MTA2	0.199751684077724	-0.00363312012807039	3.34922285820763	0.000864302935545813	0.00640916131616337	-0.885044089807216	Brain_Substantia_nigra	1	0.00640916131616337
Brain_Caudate_basal_ganglia_GENE_TCF25	0.128243593490984	-0.00317884657973787	3.3492014506506	0.000864368412270265	0.00640922303363607	-0.885111838903335	Brain_Caudate_basal_ganglia	1	0.00640922303363607
Brain_Substantia_nigra_GENE_ANKRD13D	-0.117068837091556	0.00155790269841937	-3.34917072791869	0.000864462388260062	0.00640922303363607	-0.885209067268525	Brain_Substantia_nigra	1	0.00640922303363607
Heart_Left_Ventricle_GENE_GPR107	0.0264940446976168	-0.000350488039909548	3.34916862336868	0.000864468826094142	0.00640922303363607	-0.885215727515818	Heart_Left_Ventricle	1	0.00640922303363607
Heart_Atrial_Appendage_GENE_CD4	0.193754257588434	0.00042391420547922	3.34913387901888	0.000864575115760105	0.00640962164191823	-0.88532568201527	Heart_Atrial_Appendage	1	0.00640962164191823
Brain_Substantia_nigra_GENE_ENSG00000272338	0.129847737832038	0.000852734379509112	3.34905002607845	0.000864831688123385	0.00641102159726735	-0.885591044627682	Brain_Substantia_nigra	1	0.00641102159726735
Brain_Frontal_Cortex_BA9_GENE_PLEKHG5	-0.291582043677568	0.00757072256777502	-3.34903782516821	0.000864869026241642	0.00641102159726735	-0.885629655329248	Brain_Frontal_Cortex_BA9	1	0.00641102159726735
Brain_Caudate_basal_ganglia_GENE_ENSG00000276593	-0.201600661303335	0.00777389948940376	-3.34898002822443	0.000865045921044374	0.00641194336713861	-0.885812556287011	Brain_Caudate_basal_ganglia	1	0.00641194336713861
Heart_Left_Ventricle_GENE_ENSG00000279748	-0.044635373330737	0.000352011559026365	-3.34896158234439	0.000865102384056544	0.00641197240777769	-0.88587092844388	Heart_Left_Ventricle	1	0.00641197240777769
Brain_Nucleus_accumbens_basal_ganglia_GENE_ENSG00000288302	-0.0721756823063335	0.00226178406307457	-3.34891065166804	0.000865258301126858	0.00641273853446147	-0.886032097435238	Brain_Nucleus_accumbens_basal_ganglia	1	0.00641273853446147
Brain_Putamen_basal_ganglia_GENE_ENSG00000273450	-0.106823868711543	0.00021051608364679	-3.34882052361321	0.000865534279458281	0.00641369689581394	-0.886317299893763	Brain_Putamen_basal_ganglia	1	0.00641369689581394
Brain_Amygdala_GENE_ENSG00000285669	-0.207789462729501	0.0039628289605428	-3.34881268988262	0.000865558270747894	0.00641369689581394	-0.886342088710872	Brain_Amygdala	1	0.00641369689581394
Brain_Anterior_cingulate_cortex_BA24_GENE_ATPSCKMT	-0.140155675486048	0.00376501576672991	-3.34880471204584	0.000865582704007118	0.00641369689581394	-0.886367333475967	Brain_Anterior_cingulate_cortex_BA24	1	0.00641369689581394
Brain_Amygdala_GENE_AKIP1	0.0432313898177625	0.000519544156539082	3.34877712813975	0.00086566718858213	0.00641369689581394	-0.886454618500758	Brain_Amygdala	1	0.00641369689581394
Brain_Hippocampus_GENE_PFN1P2	0.13966949060413	-0.00285847270347973	3.34877093837823	0.00086568614776868	0.00641369689581394	-0.886474204953471	Brain_Hippocampus	1	0.00641369689581394
Heart_Atrial_Appendage_GENE_SEC23B	0.0966893723976927	-0.00302868000880686	3.3487654476014	0.000865702966294223	0.00641369689581394	-0.886491579558369	Heart_Atrial_Appendage	1	0.00641369689581394
Heart_Atrial_Appendage_GENE_ANKRD61	-0.0525529025177102	0.000903011157187212	-3.34867378316906	0.000865983783930647	0.00641538788158627	-0.886781631617596	Heart_Atrial_Appendage	1	0.00641538788158627
Heart_Atrial_Appendage_GENE_CCL18	0.249234398070696	-0.00791087447535519	3.34856768844655	0.000866308915069396	0.00641740692576266	-0.887117335662651	Heart_Atrial_Appendage	1	0.00641740692576266
Brain_Frontal_Cortex_BA9_GENE_FAM220A	-0.10075262011237	0.00246835535174602	-3.34852618739312	0.000866436127434246	0.00641795967940671	-0.887248650175967	Brain_Frontal_Cortex_BA9	1	0.00641795967940671
Heart_Left_Ventricle_GENE_GPI	-0.224056194434934	0.00182499676894303	-3.34833898001884	0.000867010186419209	0.00642182209580353	-0.887840978262798	Heart_Left_Ventricle	1	0.00642182209580353
Brain_Hippocampus_GENE_SLAIN1	-0.133856570825092	-0.000389008597170339	-3.34830674080227	0.000867109081519517	0.00642216478512161	-0.887942980617343	Brain_Hippocampus	1	0.00642216478512161
Brain_Putamen_basal_ganglia_GENE_ABCC9	-0.113406160424452	0.00160748705120338	-3.34828931508459	0.000867162539979123	0.00642217093090808	-0.887998113829963	Brain_Putamen_basal_ganglia	1	0.00642217093090808
Brain_Substantia_nigra_GENE_ENSG00000278899	0.182789828950152	-0.00120443245881092	3.34817998253433	0.000867498019318265	0.00642426558449868	-0.888344024704199	Brain_Substantia_nigra	1	0.00642426558449868
Brain_Substantia_nigra_GENE_MYL12A	-0.195620455871261	0.00227096081861143	-3.3481600102063	0.000867559316052572	0.00642432964495802	-0.888407212816131	Brain_Substantia_nigra	1	0.00642432964495802
Brain_Substantia_nigra_GENE_NXF1	-0.261486756727839	0.00164089920460905	-3.34812688452217	0.000867660990407343	0.00642469267824194	-0.88851201449511	Brain_Substantia_nigra	1	0.00642469267824194
Brain_Amygdala_GENE_SPAST	-0.114267336587331	0.00255945707186306	-3.34806983709233	0.000867836114965039	0.00642545675052421	-0.888692496478118	Brain_Amygdala	1	0.00642545675052421
Heart_Left_Ventricle_GENE_ATP6V0A2	0.0863829985464743	-0.00259278752801637	3.34805896617633	0.000867869490298456	0.00642545675052421	-0.88872688865654	Heart_Left_Ventricle	1	0.00642545675052421
Heart_Left_Ventricle_GENE_PSAT1	0.117718835365696	-0.0031626256835501	3.34800810147413	0.00086802566837461	0.00642590398022793	-0.888887807242385	Heart_Left_Ventricle	1	0.00642590398022793
Brain_Frontal_Cortex_BA9_GENE_ENSG00000242479	0.186569647368228	-0.00250921982268147	3.34800499258269	0.0008680352149513	0.00642590398022793	-0.888897642639404	Brain_Frontal_Cortex_BA9	1	0.00642590398022793
Brain_Anterior_cingulate_cortex_BA24_GENE_LONP2	0.0543635530556747	-0.00200812762686487	3.34797486237164	0.00086812774185287	0.00642619909510598	-0.888992963168961	Brain_Anterior_cingulate_cortex_BA24	1	0.00642619909510598
Heart_Atrial_Appendage_GENE_FER1L4	-0.138088313552413	0.0054707114191728	-3.34790934196358	0.000868328980202958	0.00642729884727687	-0.889200241981888	Heart_Atrial_Appendage	1	0.00642729884727687
Brain_Amygdala_GENE_NUDT9P1	0.313901046821472	-0.0057673873683102	3.34783999677407	0.000868542013164931	0.00642848576347973	-0.889419616542277	Brain_Amygdala	1	0.00642848576347973
Brain_Anterior_cingulate_cortex_BA24_GENE_ADHFE1	0.255216468038907	-0.00451191339638662	3.347798842938	0.000868668463416762	0.00642903173543308	-0.889549805265942	Brain_Anterior_cingulate_cortex_BA24	1	0.00642903173543308
Brain_Anterior_cingulate_cortex_BA24_GENE_SMIM13	-0.0680295382752561	0.00107189924227061	-3.34777679337071	0.000868736220480956	0.00642914327811572	-0.889619557670381	Brain_Anterior_cingulate_cortex_BA24	1	0.00642914327811572
Brain_Anterior_cingulate_cortex_BA24_GENE_PPARA	0.0879226650617232	0.000698475340911112	3.3476931148033	0.000868993404659146	0.00643065659088819	-0.889884265487498	Brain_Anterior_cingulate_cortex_BA24	1	0.00643065659088819
Brain_Amygdala_GENE_DLST	0.0925338174662478	-0.00250917177328473	3.3476645769611	0.000869081131254501	0.00643091578950484	-0.88997454031698	Brain_Amygdala	1	0.00643091578950484
Brain_Cerebellar_Hemisphere_GENE_EGR4	-0.33432051847215	0.00608491435342298	-3.34763986867476	0.000869157092274993	0.0064310879005659	-0.890052700371904	Brain_Cerebellar_Hemisphere	1	0.0064310879005659
Brain_Amygdala_GENE_TRIP6	0.18941001278453	-0.00223722544107354	3.34755838197499	0.000869407651689803	0.00643250561130198	-0.890310464422946	Brain_Amygdala	1	0.00643250561130198
Brain_Frontal_Cortex_BA9_GENE_TRBV20OR9.2	-0.257190995063186	0.0044679994066794	-3.34754327146821	0.000869454121618112	0.00643250561130198	-0.890358262303073	Brain_Frontal_Cortex_BA9	1	0.00643250561130198
Brain_Anterior_cingulate_cortex_BA24_GENE_GTF2IP13	0.113664465846068	-0.00310371553448532	3.34745691177243	0.00086971975125746	0.00643387249289265	-0.890631433177574	Brain_Anterior_cingulate_cortex_BA24	1	0.00643387249289265
Brain_Frontal_Cortex_BA9_GENE_CYSLTR2	0.133165408644132	-0.000690418188955656	3.34744892336013	0.000869744326242806	0.00643387249289265	-0.890656701585946	Brain_Frontal_Cortex_BA9	1	0.00643387249289265
Brain_Frontal_Cortex_BA9_GENE_ANKRD13D	-0.146627063621652	0.00414380135713042	-3.3474178616948	0.000869839888283572	0.00643418936094246	-0.890754953206157	Brain_Frontal_Cortex_BA9	1	0.00643418936094246
Heart_Atrial_Appendage_GENE_SUSD3	0.0632006665933324	-0.001726247612211	3.34733549083389	0.000870093351697261	0.00643567411328121	-0.89101549747688	Heart_Atrial_Appendage	1	0.00643567411328121
Brain_Anterior_cingulate_cortex_BA24_GENE_MIR22HG	0.316471268426607	-0.00929956235497118	3.34721758893132	0.000870456267171624	0.00643796820234068	-0.891388417985159	Brain_Anterior_cingulate_cortex_BA24	1	0.00643796820234068
Brain_Substantia_nigra_GENE_ZNF350.AS1	0.0536069033631817	0.00140586358349214	3.3471750675981	0.00087058718719838	0.00643807584415929	-0.891522908711572	Brain_Substantia_nigra	1	0.00643807584415929
Brain_Nucleus_accumbens_basal_ganglia_GENE_SLC7A10	-0.138418346801506	0.0039104065525395	-3.34716972734808	0.000870603630725326	0.00643807584415929	-0.891539799272643	Brain_Nucleus_accumbens_basal_ganglia	1	0.00643807584415929
Brain_Substantia_nigra_GENE_ENSG00000213542	0.137513172581798	-0.000310008496574841	3.34715325069875	0.00087065436691638	0.00643807584415929	-0.891591912746827	Brain_Substantia_nigra	1	0.00643807584415929
Brain_Anterior_cingulate_cortex_BA24_GENE_ENSG00000273084	0.184123513324927	-0.00412341584606203	3.34714432360125	0.000870681857083299	0.00643807584415929	-0.891620147878982	Brain_Anterior_cingulate_cortex_BA24	1	0.00643807584415929
Brain_Frontal_Cortex_BA9_GENE_TOGARAM1	-0.157496459569165	0.000528250785454726	-3.34707090129121	0.000870907984873831	0.00643935770590062	-0.891852369399055	Brain_Frontal_Cortex_BA9	1	0.00643935770590062
Brain_Amygdala_GENE_ENSG00000278012	-0.150997009210413	-0.000307982201662138	-3.34702121329983	0.000871061046115265	0.00643955452876579	-0.892009520777547	Brain_Amygdala	1	0.00643955452876579
Heart_Atrial_Appendage_GENE_C2orf49	0.0397314554038871	-0.000325702443669815	3.34701966021304	0.000871065830720385	0.00643955452876579	-0.89201443278802	Heart_Atrial_Appendage	1	0.00643955452876579
Brain_Cerebellar_Hemisphere_GENE_ABCB7	-0.0799699567286267	0.000178763463637326	-3.34701086778616	0.000871092918070746	0.00643955452876579	-0.892042240911656	Brain_Cerebellar_Hemisphere	1	0.00643955452876579
Brain_Frontal_Cortex_BA9_GENE_SMARCD1	0.097977103904842	-0.00289885581455611	3.34690739691904	0.000871411745736914	0.00644152123266199	-0.892369486663899	Brain_Frontal_Cortex_BA9	1	0.00644152123266199
Brain_Cerebellar_Hemisphere_GENE_CABLES1	0.169612185546674	-0.000933024398878044	3.34686295107123	0.000871548731270866	0.00644214359316259	-0.892510051896036	Brain_Cerebellar_Hemisphere	1	0.00644214359316259
Brain_Caudate_basal_ganglia_GENE_SNHG15	0.223796299505458	-0.00684328397956761	3.34682494341932	0.000871665889666811	0.00644261933278387	-0.892630254153817	Brain_Caudate_basal_ganglia	1	0.00644261933278387
Brain_Cerebellar_Hemisphere_GENE_ENSG00000230454	0.273990211710682	-0.00951979014975466	3.34676726248103	0.000871843718838944	0.00644354341484335	-0.89281267226028	Brain_Cerebellar_Hemisphere	1	0.00644354341484335
Brain_Cerebellar_Hemisphere_GENE_ENSG00000285524	0.430879109262799	-0.00476270043241702	3.34674767102734	0.000871904126568984	0.00644359960979651	-0.89287463027263	Brain_Cerebellar_Hemisphere	1	0.00644359960979651
Brain_Substantia_nigra_GENE_MRPL44	0.081740802448542	-0.00167421024889637	3.34667272557375	0.000872135247158673	0.00644461660796861	-0.89311164221033	Brain_Substantia_nigra	1	0.00644461660796861
Brain_Hypothalamus_GENE_ASPDH	-0.119943290825074	0.00257268085186702	-3.34666879661116	0.000872147365063704	0.00644461660796861	-0.89312406725365	Brain_Hypothalamus	1	0.00644461660796861
Heart_Atrial_Appendage_GENE_NTRK2	0.098002510170098	-0.00289656157518185	3.34659989233069	0.000872359908573144	0.00644579684670685	-0.89334196948796	Heart_Atrial_Appendage	1	0.00644579684670685
Heart_Left_Ventricle_GENE_JAK3	0.214261155179107	-0.00331474778711642	3.34655591095562	0.000872495599570027	0.00644621459143723	-0.893481053514502	Heart_Left_Ventricle	1	0.00644621459143723
Brain_Caudate_basal_ganglia_GENE_HAX1	0.0789902507501233	0.000422449731562486	3.34654732323662	0.00087252209662347	0.00644621459143723	-0.89350821059028	Brain_Caudate_basal_ganglia	1	0.00644621459143723
Brain_Anterior_cingulate_cortex_BA24_GENE_DBF4B	-0.101794297847877	0.00236518621842948	-3.34650915372757	0.000872639876123979	0.00644650120402588	-0.893628913805971	Brain_Anterior_cingulate_cortex_BA24	1	0.00644650120402588
Brain_Amygdala_GENE_KLHL4	-0.125490855452545	0.00205945707207967	-3.34650051102315	0.000872666546934339	0.00644650120402588	-0.893656244396315	Brain_Amygdala	1	0.00644650120402588
Brain_Amygdala_GENE_NIPAL4	-0.197951371673313	0.00264589471745262	-3.34645575823656	0.000872804663175144	0.00644686145494412	-0.893797763838624	Brain_Amygdala	1	0.00644686145494412
Brain_Frontal_Cortex_BA9_GENE_ENSG00000249790	0.185186183127342	-0.00249382442016409	3.3464504728466	0.000872820976309797	0.00644686145494412	-0.893814477436392	Brain_Frontal_Cortex_BA9	1	0.00644686145494412
Brain_Caudate_basal_ganglia_GENE_TDP2	-0.135456676458959	0.00286041250950358	-3.34636130631812	0.000873096227793204	0.00644850420561367	-0.89409643833542	Brain_Caudate_basal_ganglia	1	0.00644850420561367
Heart_Atrial_Appendage_GENE_SLC5A12	0.310127665564311	-0.00196840401443162	3.34604345783901	0.000874078062754569	0.00645536511782452	-0.895101474796557	Heart_Atrial_Appendage	1	0.00645536511782452
Brain_Frontal_Cortex_BA9_GENE_CMYA5	0.0432391054939953	0.000159909802213465	3.34600813575071	0.000874187236142908	0.00645578068579319	-0.8952131575354	Brain_Frontal_Cortex_BA9	1	0.00645578068579319
Heart_Atrial_Appendage_GENE_CDR2	0.121848662293233	0.000199835433577811	3.34597666971185	0.000874284501942547	0.00645605276437283	-0.895312647115658	Heart_Atrial_Appendage	1	0.00645605276437283
Heart_Atrial_Appendage_GENE_CPE	0.141447157627987	0.000294300502350712	3.34596198708796	0.000874329891369402	0.00645605276437283	-0.895359070449296	Heart_Atrial_Appendage	1	0.00645605276437283
Brain_Frontal_Cortex_BA9_GENE_C1orf115	-0.34756434124222	0.00715387748140165	-3.34587289979323	0.00087460534015434	0.00645769591869993	-0.895640741333601	Brain_Frontal_Cortex_BA9	1	0.00645769591869993
Heart_Left_Ventricle_GENE_LINC00662	-0.0307230393078971	-0.000364121745507283	-3.34584912831576	0.000874678852759381	0.00645784795767919	-0.895715899353923	Heart_Left_Ventricle	1	0.00645784795767919
Brain_Amygdala_GENE_MAL2	-0.115056004811846	0.00152576816169845	-3.34576301138584	0.000874945214967126	0.00645942372145976	-0.895988170018065	Brain_Amygdala	1	0.00645942372145976
Brain_Hypothalamus_GENE_ZPR1	-0.0876281894629194	-0.0005323613904378	-3.34566639442076	0.000875244143846794	0.0064612397087318	-0.896293629999485	Brain_Hypothalamus	1	0.0064612397087318
Heart_Atrial_Appendage_GENE_ENSG00000261840	-0.11638273608633	0.000172671798750761	-3.34561699523755	0.000875397019546605	0.00646197734566772	-0.89644980503104	Heart_Atrial_Appendage	1	0.00646197734566772
Brain_Caudate_basal_ganglia_GENE_ENSG00000275676	-0.0880449349149986	0.00144278809828443	-3.34547233657305	0.000875844837638715	0.00646489195786215	-0.896907129245615	Brain_Caudate_basal_ganglia	1	0.00646489195786215
Heart_Atrial_Appendage_GENE_MAB21L2	0.253908806710798	-0.00438181542596139	3.34529908171014	0.000876381460896885	0.00646846167727122	-0.897454832567059	Heart_Atrial_Appendage	1	0.00646846167727122
Brain_Caudate_basal_ganglia_GENE_DMAC2L	0.0886738639009263	-0.00271346321377012	3.34518798852032	0.000876725711256899	0.00647061117051269	-0.897806012477674	Brain_Caudate_basal_ganglia	1	0.00647061117051269
Brain_Frontal_Cortex_BA9_GENE_CEP131	0.118465915030031	0.00253635010144478	3.34515415487649	0.000876830578331764	0.00647099375945984	-0.897912962768771	Brain_Frontal_Cortex_BA9	1	0.00647099375945984
Brain_Hypothalamus_GENE_MSL3	-0.090857438228036	0.00239707068551663	-3.34512462197354	0.000876922124829739	0.00647127800246271	-0.89800631729701	Brain_Hypothalamus	1	0.00647127800246271
Brain_Hippocampus_GENE_MC4R	0.403261082809342	-0.0142895179105782	3.34509918389815	0.000877000985247307	0.00647146859936859	-0.898086727299495	Brain_Hippocampus	1	0.00647146859936859
Brain_Hypothalamus_GENE_ENSG00000231355	-0.232991652241977	0.00869220292357027	-3.34496685624763	0.000877411319716862	0.00647410500195968	-0.898505006816566	Brain_Hypothalamus	1	0.00647410500195968
Heart_Left_Ventricle_GENE_MSL2	0.0623457088479532	4.61927382033195e-05	3.34486801015356	0.00087771794775196	0.00647597591923793	-0.898817442842913	Heart_Left_Ventricle	1	0.00647597591923793
Brain_Putamen_basal_ganglia_GENE_ENSG00000276282	-0.153879775797235	0.00154000855531729	-3.34445714778017	0.000878993541609904	0.00648499539876501	-0.900116015351199	Brain_Putamen_basal_ganglia	1	0.00648499539876501
Brain_Anterior_cingulate_cortex_BA24_GENE_LINC01102	-0.071453255699872	0.00173555027614512	-3.34437014369299	0.000879263881960929	0.00648659772613072	-0.900390981014876	Brain_Anterior_cingulate_cortex_BA24	1	0.00648659772613072
Brain_Anterior_cingulate_cortex_BA24_GENE_PXN	0.190163464513352	-0.00365695603854052	3.34427817015919	0.000879549747480932	0.0064880046711464	-0.900681644535582	Brain_Anterior_cingulate_cortex_BA24	1	0.0064880046711464
Heart_Left_Ventricle_GENE_UBE2B	0.0738256023850178	-0.00176132968142305	3.34427457260643	0.000879560930891066	0.0064880046711464	-0.900693013708486	Heart_Left_Ventricle	1	0.0064880046711464
Brain_Nucleus_accumbens_basal_ganglia_GENE_FAM107A	0.21246786658263	-0.00166296724047031	3.34422155253087	0.000879725765276581	0.00648882831752724	-0.90086056914157	Brain_Nucleus_accumbens_basal_ganglia	1	0.00648882831752724
Brain_Amygdala_GENE_ENSG00000287116	0.0586686905195509	-0.00229745967714253	3.34418857558514	0.000879828301955935	0.00648919238628461	-0.900964782464125	Brain_Amygdala	1	0.00648919238628461
Brain_Amygdala_GENE_CTBP2P8	0.182504826598102	-0.00639868730406591	3.34416179661618	0.000879911575164582	0.00648941434148336	-0.901049408294023	Brain_Amygdala	1	0.00648941434148336
Heart_Atrial_Appendage_GENE_ANGPTL5	0.164501141376081	-1.66997034940293e-05	3.34413546286171	0.000879993471056625	0.00648962611265473	-0.901132626540608	Heart_Atrial_Appendage	1	0.00648962611265473
Heart_Left_Ventricle_GENE_PGM2L1	0.0540900675028657	0.000482937479069175	3.34395164734787	0.000880565320120353	0.00649345086316452	-0.901713491053109	Heart_Left_Ventricle	1	0.00649345086316452
Brain_Substantia_nigra_GENE_FZD2	-0.376976019368782	0.00872084019962082	-3.3438982638382	0.000880731460641978	0.00649428356270586	-0.90188217937629	Brain_Substantia_nigra	1	0.00649428356270586
Brain_Cerebellar_Hemisphere_GENE_ENSG00000271265	0.187255060539154	-0.00221244471265309	3.34378964030589	0.000881069609504302	0.00649638442952211	-0.90222541449927	Brain_Cerebellar_Hemisphere	1	0.00649638442952211
Brain_Anterior_cingulate_cortex_BA24_GENE_ABCC12	-0.0373277247037728	0.000357842205622924	-3.34376642097572	0.000881141907746241	0.00649648703732708	-0.902298782936819	Brain_Anterior_cingulate_cortex_BA24	1	0.00649648703732708
Brain_Hypothalamus_GENE_ZBTB49	0.051911141108405	-0.00178277922399511	3.34375097630981	0.000881190000998442	0.00649648703732708	-0.902347584720084	Brain_Hypothalamus	1	0.00649648703732708
Heart_Atrial_Appendage_GENE_SLC35B1	0.162062026946078	-0.00450817228177001	3.3436316073593	0.000881561787112417	0.00649883536263844	-0.902724757329315	Heart_Atrial_Appendage	1	0.00649883536263844
Brain_Hippocampus_GENE_BTBD10P2	-0.0854142752520746	0.00151184297339174	-3.34356760384453	0.0008817611922776	0.0064997983207772	-0.902926985272497	Brain_Hippocampus	1	0.0064997983207772
Brain_Amygdala_GENE_ANKRD26	0.0305587058471143	-0.000383189356361268	3.34354492078798	0.000881831872186827	0.0064997983207772	-0.902998654630244	Brain_Amygdala	1	0.0064997983207772
Brain_Cerebellar_Hemisphere_GENE_SCGB1D2	0.218117935144931	-0.00348165511242454	3.34352441421534	0.000881895774752137	0.0064997983207772	-0.903063446770416	Brain_Cerebellar_Hemisphere	1	0.0064997983207772
Brain_Frontal_Cortex_BA9_GENE_GIT1	-0.178422164664427	0.00645267266205645	-3.3435213028213	0.000881905470851838	0.0064997983207772	-0.903073277433043	Brain_Frontal_Cortex_BA9	1	0.0064997983207772
Brain_Hypothalamus_GENE_PDCL3P5	0.335983692319592	-0.0116362315468783	3.34342053544984	0.000882219547811468	0.00650172043606341	-0.903391654096867	Brain_Hypothalamus	1	0.00650172043606341
Heart_Left_Ventricle_GENE_FAM89A	0.165914297970932	-0.000202183209700293	3.34334318192918	0.000882460717804272	0.00650310504693639	-0.903636047950387	Heart_Left_Ventricle	1	0.00650310504693639
Brain_Caudate_basal_ganglia_GENE_ZNF737	0.107110644305861	-0.00324761935971469	3.34328373789576	0.000882646091888397	0.00650407833942979	-0.903823854155033	Brain_Caudate_basal_ganglia	1	0.00650407833942979
Heart_Atrial_Appendage_GENE_RNF166	-0.059408025374709	0.00115231976973191	-3.34325226295547	0.000882744260015442	0.00650409347305549	-0.903923294108767	Heart_Atrial_Appendage	1	0.00650409347305549
Brain_Frontal_Cortex_BA9_GENE_NPTN	-0.336368403639132	0.00288641037296484	-3.34324890121799	0.000882754745638255	0.00650409347305549	-0.903933914918457	Brain_Frontal_Cortex_BA9	1	0.00650409347305549
Brain_Frontal_Cortex_BA9_GENE_DGKB	-0.0933663931080386	0.000679667936956546	-3.34320113373345	0.000882903750099336	0.00650479857617109	-0.904084826653192	Brain_Frontal_Cortex_BA9	1	0.00650479857617109
Brain_Nucleus_accumbens_basal_ganglia_GENE_DNAJC28	-0.150017469622053	0.00257530347463696	-3.34309170375671	0.000883245190820858	0.0065069212838377	-0.904430540796173	Brain_Nucleus_accumbens_basal_ganglia	1	0.0065069212838377
Brain_Putamen_basal_ganglia_GENE_PCDHB4	-0.155088760687734	0.00304631758429357	-3.34307379802271	0.000883301071534573	0.00650694012419081	-0.904487108041576	Brain_Putamen_basal_ganglia	1	0.00650694012419081
Brain_Frontal_Cortex_BA9_GENE_KLHL7.DT	0.238034633602312	-0.00474715639993682	3.34305473955435	0.000883360553344094	0.00650698548855928	-0.904547316650344	Brain_Frontal_Cortex_BA9	1	0.00650698548855928
Brain_Anterior_cingulate_cortex_BA24_GENE_MAPK9	-0.0902811704977344	-0.000484280503873475	-3.34299300184257	0.00088355326337659	0.00650801217017677	-0.904742353237473	Brain_Anterior_cingulate_cortex_BA24	1	0.00650801217017677
Heart_Atrial_Appendage_GENE_ENSG00000268747	-0.240037751794522	0.00178325195690113	-3.34291432297539	0.000883798910695685	0.00650932248224552	-0.904990903887893	Heart_Atrial_Appendage	1	0.00650932248224552
Brain_Caudate_basal_ganglia_GENE_ENSG00000243230	0.245564180127789	-0.00523028555729005	3.34290185539177	0.000883837842202823	0.00650932248224552	-0.905030289120307	Brain_Caudate_basal_ganglia	1	0.00650932248224552
Brain_Substantia_nigra_GENE_PKN2	-0.0545952938495061	0.00133056557979223	-3.34286655114055	0.000883948092558269	0.00650974157143636	-0.905141814869443	Brain_Substantia_nigra	1	0.00650974157143636
Brain_Caudate_basal_ganglia_GENE_UNC119	0.155790025948435	0.000420162349894244	3.34280279142116	0.000884147237845417	0.00651035504026156	-0.90534322827153	Brain_Caudate_basal_ganglia	1	0.00651035504026156
Brain_Nucleus_accumbens_basal_ganglia_GENE_ZNF484	-0.0809218195604259	0.00105461366300784	-3.34280098358409	0.00088415288500006	0.00651035504026156	-0.905348939074406	Brain_Nucleus_accumbens_basal_ganglia	1	0.00651035504026156
Brain_Substantia_nigra_GENE_ENSG00000271533	-0.316537518856313	0.00385013988715741	-3.34278863843347	0.000884191448538489	0.00651035504026156	-0.905387936271235	Brain_Substantia_nigra	1	0.00651035504026156
Brain_Cerebellar_Hemisphere_GENE_CAMTA1	-0.0748652619169677	-0.000196186240605569	-3.34269794744763	0.000884474795187112	0.00651132777664448	-0.905674416527301	Brain_Cerebellar_Hemisphere	1	0.00651132777664448
Brain_Nucleus_accumbens_basal_ganglia_GENE_TRAF1	0.245042116878993	-0.0012136398928634	3.34269554292485	0.000884482308807277	0.00651132777664448	-0.905682011980084	Brain_Nucleus_accumbens_basal_ganglia	1	0.00651132777664448
Brain_Amygdala_GENE_AURKC	0.157520615482172	1.20320615948028e-05	3.34267167632687	0.000884556890045618	0.00651132777664448	-0.905757401963618	Brain_Amygdala	1	0.00651132777664448
Brain_Anterior_cingulate_cortex_BA24_GENE_PIAS4	-0.101825495580185	0.00374291710499926	-3.34266814605023	0.000884567922378249	0.00651132777664448	-0.905768553383303	Brain_Anterior_cingulate_cortex_BA24	1	0.00651132777664448
Heart_Left_Ventricle_GENE_ENSG00000250497	-0.49650953650419	0.00655693611910742	-3.34266096777117	0.000884590355338218	0.00651132777664448	-0.905791228059476	Heart_Left_Ventricle	1	0.00651132777664448
Brain_Hypothalamus_GENE_IL10	-0.0757335463016949	0.00192097818172227	-3.34262143632077	0.000884713905210116	0.00651184440708005	-0.905916098772412	Brain_Hypothalamus	1	0.00651184440708005
Heart_Left_Ventricle_GENE_RBM24	-0.368340406254894	0.00201011096562288	-3.34255601276212	0.00088491841238645	0.00651295681705028	-0.906122753555578	Heart_Left_Ventricle	1	0.00651295681705028
Brain_Anterior_cingulate_cortex_BA24_GENE_GLT1D1	-0.0592689378880623	0.000582633790169725	-3.34253391807686	0.000884987487977763	0.00651307238302578	-0.906192543629874	Brain_Anterior_cingulate_cortex_BA24	1	0.00651307238302578
Brain_Anterior_cingulate_cortex_BA24_GENE_THOC2	-0.0970785545012527	0.00295895576752695	-3.34250616601732	0.000885074257569247	0.00651331814634303	-0.906280202920428	Brain_Anterior_cingulate_cortex_BA24	1	0.00651331814634303
Brain_Substantia_nigra_GENE_EGFR	0.188281927246019	-0.0019484387556687	3.34246417059363	0.000885205575500762	0.00651335305526441	-0.906412850811984	Brain_Substantia_nigra	1	0.00651335305526441
Brain_Frontal_Cortex_BA9_GENE_ZNF880	0.138488974042954	-0.00265148192242186	3.34244685752235	0.000885259718021392	0.00651335305526441	-0.906467535885829	Brain_Frontal_Cortex_BA9	1	0.00651335305526441
Heart_Left_Ventricle_GENE_ENSG00000275720	-0.298594776594381	-0.0026508757495416	-3.34243209736033	0.000885305879354996	0.00651335305526441	-0.906514157124737	Heart_Left_Ventricle	1	0.00651335305526441
Brain_Frontal_Cortex_BA9_GENE_ACTL6B	-0.484516014649403	0.0124719914863502	-3.3424163110613	0.000885355252333461	0.00651335305526441	-0.906564019286763	Brain_Frontal_Cortex_BA9	1	0.00651335305526441
Brain_Cerebellar_Hemisphere_GENE_FASTK	0.122420649622925	-0.000799577061419366	3.34240346233801	0.000885395439685877	0.00651335305526441	-0.906604602737531	Brain_Cerebellar_Hemisphere	1	0.00651335305526441
Brain_Putamen_basal_ganglia_GENE_GYS1	0.174769839998279	-0.00347271310921217	3.34240224202982	0.000885399256570017	0.00651335305526441	-0.906608457145206	Brain_Putamen_basal_ganglia	1	0.00651335305526441
Heart_Atrial_Appendage_GENE_CORO1C	-0.116465416135006	0.005528730894045	-3.34238413221711	0.000885455902301815	0.00651337710808884	-0.906665657783096	Heart_Atrial_Appendage	1	0.00651337710808884
Heart_Atrial_Appendage_GENE_MFSD9	0.0534885394640618	-0.000173284275971496	3.34234882556469	0.000885566347759955	0.00651379688272766	-0.906777174538226	Heart_Atrial_Appendage	1	0.00651379688272766
Brain_Nucleus_accumbens_basal_ganglia_GENE_MIA2	-0.0433971383842009	0.000293472102979589	-3.34226771750598	0.000885820116620228	0.00651527076070961	-0.907033351652661	Brain_Nucleus_accumbens_basal_ganglia	1	0.00651527076070961
Brain_Anterior_cingulate_cortex_BA24_GENE_ALYREF	0.224612472177768	-0.00637958281630581	3.34224563078041	0.000885889232721426	0.00651533208682295	-0.907103110809389	Brain_Anterior_cingulate_cortex_BA24	1	0.00651533208682295
Brain_Frontal_Cortex_BA9_GENE_GFOD2	-0.236882783724859	0.00760582578997114	-3.34223092998578	0.000885935238770226	0.00651533208682295	-0.90714954184855	Brain_Frontal_Cortex_BA9	1	0.00651533208682295
Heart_Left_Ventricle_GENE_ARIH1	-0.063128685644336	0.00152834093981623	-3.34187172182167	0.0008870600688601	0.00652255240512024	-0.908284005209676	Heart_Left_Ventricle	1	0.00652255240512024
Brain_Caudate_basal_ganglia_GENE_H19	-0.065567338744658	0.00066128247207161	-3.34186316341068	0.00088708688498548	0.00652255240512024	-0.908311033244996	Brain_Caudate_basal_ganglia	1	0.00652255240512024
Brain_Hypothalamus_GENE_MRPL4	-0.101647753787657	0.00132684079162114	-3.34185084536029	0.000887125482536318	0.00652255240512024	-0.908349934356774	Brain_Hypothalamus	1	0.00652255240512024
Brain_Amygdala_GENE_OSBP2	-0.06746207811318	0.000353986415447976	-3.34184913528984	0.000887130841018297	0.00652255240512024	-0.908355334846763	Brain_Amygdala	1	0.00652255240512024
Heart_Left_Ventricle_GENE_RPL22L1	0.250594422676382	-0.0100289482971055	3.34177185449758	0.000887373030707785	0.00652360673500703	-0.908599388774734	Heart_Left_Ventricle	1	0.00652360673500703
Brain_Frontal_Cortex_BA9_GENE_FAM13A	-0.0738353951750973	0.00156082190484158	-3.34176124862321	0.00088740627317235	0.00652360673500703	-0.908632881866009	Brain_Frontal_Cortex_BA9	1	0.00652360673500703
Brain_Anterior_cingulate_cortex_BA24_GENE_DTX3L	0.156214220856773	-0.00321919741531196	3.34175220499532	0.000887434619932447	0.00652360673500703	-0.908661441340545	Brain_Anterior_cingulate_cortex_BA24	1	0.00652360673500703
Brain_Nucleus_accumbens_basal_ganglia_GENE_TSC22D3	0.169923816909813	-0.00231650941224932	3.34156342711745	0.000888026526104769	0.00652756466041279	-0.909257578632778	Brain_Nucleus_accumbens_basal_ganglia	1	0.00652756466041279
Brain_Cerebellar_Hemisphere_GENE_CMTM1	-0.0904099690141317	0.00434855308878875	-3.34152842848587	0.000888136303353864	0.00652772754694803	-0.909368096449628	Brain_Cerebellar_Hemisphere	1	0.00652772754694803
Heart_Left_Ventricle_GENE_PICALM	0.128390660077795	-0.00025409236211178	3.3415211997563	0.000888158978670385	0.00652772754694803	-0.909390923015365	Heart_Left_Ventricle	1	0.00652772754694803
Heart_Left_Ventricle_GENE_ELOVL1	0.247993259778416	-0.000497886187644073	3.34150520079138	0.000888209166662775	0.00652772754694803	-0.909441443677863	Heart_Left_Ventricle	1	0.00652772754694803
Heart_Atrial_Appendage_GENE_ECHDC2	-0.250068819490788	0.00263782808399334	-3.34145679194092	0.000888361038979709	0.0065284505187965	-0.909594305102541	Heart_Atrial_Appendage	1	0.0065284505187965
Heart_Left_Ventricle_GENE_DLX5	0.0342603138563621	-0.000273331687178892	3.34143491042438	0.000888429695433899	0.00652856189777236	-0.909663400030237	Heart_Left_Ventricle	1	0.00652856189777236
Brain_Anterior_cingulate_cortex_BA24_GENE_UBE2QL1	-0.104491389350379	0.000520136173616376	-3.34140225670632	0.00088853216041489	0.00652892168790921	-0.909766509365166	Brain_Anterior_cingulate_cortex_BA24	1	0.00652892168790921
Brain_Anterior_cingulate_cortex_BA24_GENE_TUBG2	-0.121277531928657	0.00270482456401446	-3.34133035629538	0.000888757817370233	0.00653018659309096	-0.909993542997607	Brain_Anterior_cingulate_cortex_BA24	1	0.00653018659309096
Brain_Amygdala_GENE_TAS1R3	0.0976761835957589	-0.0012322510770871	3.34123291608994	0.000889063715094623	0.00653204088298914	-0.910301213919557	Brain_Amygdala	1	0.00653204088298914
Brain_Cerebellar_Hemisphere_GENE_PABPC4	0.0398444729342394	-0.00154481336645104	3.34121164748414	0.000889130497443089	0.00653213825057106	-0.910368369155434	Brain_Cerebellar_Hemisphere	1	0.00653213825057106
Brain_Cerebellar_Hemisphere_GENE_TPI1P2	0.198817480406018	-0.00261279474606186	3.34115924365431	0.000889295062719679	0.00653295394097628	-0.910533831543706	Brain_Cerebellar_Hemisphere	1	0.00653295394097628
Brain_Nucleus_accumbens_basal_ganglia_GENE_ENSG00000287414	-0.154140162007816	0.00296861255506291	-3.34101145829994	0.000889759309884942	0.0065357586651131	-0.911000442755788	Brain_Nucleus_accumbens_basal_ganglia	1	0.0065357586651131
Heart_Left_Ventricle_GENE_ECHS1	-0.248710689479367	-0.000598477440520245	-3.34100360909221	0.000889783973379256	0.0065357586651131	-0.911025224957574	Heart_Left_Ventricle	1	0.0065357586651131
Heart_Atrial_Appendage_GENE_ZHX3	-0.163581551010042	0.00728474036584402	-3.34093369933245	0.000890003669310765	0.0065367127729122	-0.911245947668927	Heart_Atrial_Appendage	1	0.0065367127729122
Heart_Atrial_Appendage_GENE_ZNF107	-0.0704872098156426	0.00149894913170831	-3.34092818484212	0.000890021001097586	0.0065367127729122	-0.911263358114489	Heart_Atrial_Appendage	1	0.0065367127729122
Heart_Left_Ventricle_GENE_ENSG00000286000	-0.061368304056031	0.00114041236462518	-3.34090528793364	0.00089009296837219	0.00653684790229427	-0.911335648340612	Heart_Left_Ventricle	1	0.00653684790229427
Brain_Hypothalamus_GENE_TMEM191A	-0.121589484432205	0.00237156957930641	-3.34087742034027	0.000890180566303989	0.00653709780014101	-0.911423631394582	Brain_Hypothalamus	1	0.00653709780014101
Brain_Anterior_cingulate_cortex_BA24_GENE_LRIG1	0.149502306004633	-0.00273486003952741	3.34078041328682	0.000890485557075804	0.00653894401004009	-0.911729894788101	Brain_Anterior_cingulate_cortex_BA24	1	0.00653894401004009
Brain_Anterior_cingulate_cortex_BA24_GENE_GABRB2	-0.125083254397605	0.000104870247077598	-3.3406645237113	0.000890850041927615	0.00654095005494896	-0.91209576147415	Brain_Anterior_cingulate_cortex_BA24	1	0.00654095005494896
Brain_Hypothalamus_GENE_RPS26P3	0.112660053939586	-0.00358096867317524	3.34065946728072	0.000890865948087748	0.00654095005494896	-0.912111724491939	Brain_Hypothalamus	1	0.00654095005494896
Heart_Atrial_Appendage_GENE_GPRC5B	-0.205567478153786	0.00542629991529544	-3.34062235416202	0.000890982703979234	0.00654139527481115	-0.912228888917607	Heart_Atrial_Appendage	1	0.00654139527481115
Brain_Anterior_cingulate_cortex_BA24_GENE_TEFM	0.0707852673098947	-0.0018320279153228	3.34059262459333	0.000891076241875201	0.00654139527481115	-0.912322742910807	Brain_Anterior_cingulate_cortex_BA24	1	0.00654139527481115
Brain_Frontal_Cortex_BA9_GENE_ZNF48	-0.188116532922241	0.0050981110807221	-3.34058907729279	0.000891087403326989	0.00654139527481115	-0.912333941416076	Brain_Frontal_Cortex_BA9	1	0.00654139527481115
Brain_Frontal_Cortex_BA9_GENE_ABHD1	0.136084570592848	-0.00315390223190645	3.34056234897042	0.000891171507196621	0.00654161914582467	-0.912418319931973	Brain_Frontal_Cortex_BA9	1	0.00654161914582467
Heart_Atrial_Appendage_GENE_RNF103	-0.158625061951419	0.00444681191223705	-3.34052512745589	0.00089128864144374	0.00654208543387048	-0.912535823277537	Heart_Atrial_Appendage	1	0.00654208543387048
Heart_Atrial_Appendage_GENE_POU2F1	-0.0551730286678302	0.00144832113896118	-3.34037940937013	0.00089174734665704	0.00654505865619303	-0.912995823704162	Heart_Atrial_Appendage	1	0.00654505865619303
Brain_Cerebellar_Hemisphere_GENE_SIX4	-0.183523275413563	0.000389303364424256	-3.34025683809239	0.000892133358039452	0.00654749801015447	-0.913382739758108	Brain_Cerebellar_Hemisphere	1	0.00654749801015447
Heart_Atrial_Appendage_GENE_FTX	-0.0656352196780323	0.00181363469780969	-3.3401784502678	0.000892380304726774	0.00654891651582865	-0.913630176454586	Heart_Atrial_Appendage	1	0.00654891651582865
Heart_Atrial_Appendage_GENE_TIMELESS	0.069257975028062	-0.000560322727273879	3.34015745513758	0.000892446456879169	0.00654900813278316	-0.913696448117456	Heart_Atrial_Appendage	1	0.00654900813278316
Brain_Caudate_basal_ganglia_GENE_ENSG00000269982	0.146732086514764	-0.000902923984780612	3.33999132053192	0.000892970080046232	0.00655245658014922	-0.914220842127734	Brain_Caudate_basal_ganglia	1	0.00655245658014922
Brain_Caudate_basal_ganglia_GENE_LINGO4	0.0453908037523436	-0.00128511421540585	3.33995921565965	0.000893071301119658	0.0065527541062467	-0.914322176362687	Brain_Caudate_basal_ganglia	1	0.0065527541062467
Brain_Substantia_nigra_GENE_OPTN	-0.149584371251565	0.00160957848109627	-3.33989903091597	0.00089326108187211	0.0065527541062467	-0.914512137999154	Brain_Substantia_nigra	1	0.0065527541062467
Heart_Atrial_Appendage_GENE_RN7SL382P	-0.0852136628296118	0.00136069455293731	-3.33989728545854	0.000893266586388064	0.0065527541062467	-0.914517647152781	Heart_Atrial_Appendage	1	0.0065527541062467
Heart_Atrial_Appendage_GENE_AARSD1P1	-0.211796750039969	0.00247281346630426	-3.33989315683208	0.000893279606647875	0.0065527541062467	-0.914530678245921	Heart_Atrial_Appendage	1	0.0065527541062467
Heart_Atrial_Appendage_GENE_SRD5A3	0.0911023180581114	-0.00336252248844649	3.33989147851164	0.000893284899540436	0.0065527541062467	-0.914535975487377	Heart_Atrial_Appendage	1	0.0065527541062467
Brain_Putamen_basal_ganglia_GENE_CDAN1	0.181848928918883	-0.00294085623285782	3.33987628398295	0.000893332819611238	0.0065527541062467	-0.914583933488533	Brain_Putamen_basal_ganglia	1	0.0065527541062467
Brain_Caudate_basal_ganglia_GENE_TDRD6	-0.241100814864686	0.00604826000300435	-3.33985522378386	0.000893399242616493	0.00655284743511483	-0.914650404769842	Brain_Caudate_basal_ganglia	1	0.00655284743511483
Brain_Amygdala_GENE_ENSG00000259953	-0.127572569714886	0.00115218729283084	-3.33982193333298	0.000893504248697344	0.00655322373242214	-0.914755476978843	Brain_Amygdala	1	0.00655322373242214
Brain_Substantia_nigra_GENE_TGFBR2	-0.215726403754305	0.00278179655458843	-3.33963950818278	0.000894079865126027	0.00655705137217374	-0.915331234255353	Brain_Substantia_nigra	1	0.00655705137217374
Brain_Amygdala_GENE_RPL29	0.0980933788664688	-0.000729369323103316	3.33961128627616	0.000894168946085754	0.00655712334998827	-0.915420303532245	Brain_Amygdala	1	0.00655712334998827
Brain_Substantia_nigra_GENE_ANKLE1	-0.228059744309093	0.00665965221283839	-3.33959410430228	0.000894223184119649	0.00655712334998827	-0.915474530060036	Brain_Substantia_nigra	1	0.00655712334998827
Brain_Substantia_nigra_GENE_MTARC2	0.285450896584962	-0.00648107461717449	3.33958532989175	0.000894250883325998	0.00655712334998827	-0.91550222210785	Brain_Substantia_nigra	1	0.00655712334998827
Brain_Hypothalamus_GENE_ZNF32	-0.160277359616516	0.00566476819616407	-3.33947835817536	0.000894588637559971	0.00655906630153975	-0.915839819328204	Brain_Hypothalamus	1	0.00655906630153975
Brain_Hippocampus_GENE_FKBP4	0.248315383661528	-0.0109298316287916	3.33944333615158	0.00089469924242543	0.00655906630153975	-0.915950344773672	Brain_Hippocampus	1	0.00655906630153975
Heart_Left_Ventricle_GENE_ULBP2	0.140902957007878	-0.00112859743958537	3.3393998784336	0.00089483650616269	0.00655906630153975	-0.916087490744905	Heart_Left_Ventricle	1	0.00655906630153975
Brain_Frontal_Cortex_BA9_GENE_POLR2J	0.126069916918113	-0.00211857156021812	3.33939257755891	0.000894859568321334	0.00655906630153975	-0.91611053103076	Brain_Frontal_Cortex_BA9	1	0.00655906630153975
Brain_Nucleus_accumbens_basal_ganglia_GENE_DLAT	0.0710244418106513	-0.00314182845548002	3.33938860603667	0.000894872113882475	0.00655906630153975	-0.916123064441195	Brain_Nucleus_accumbens_basal_ganglia	1	0.00655906630153975
Brain_Substantia_nigra_GENE_SPN	-0.226119748573183	0.00569897375677256	-3.33937875353269	0.00089490323746339	0.00655906630153975	-0.916154157111446	Brain_Substantia_nigra	1	0.00655906630153975
Brain_Nucleus_accumbens_basal_ganglia_GENE_C6orf136	-0.0412559345389964	0.000767114005505894	-3.33936917536583	0.00089493349539105	0.00655906630153975	-0.916184383940382	Brain_Nucleus_accumbens_basal_ganglia	1	0.00655906630153975
Brain_Cerebellar_Hemisphere_GENE_PI4K2B	0.0983880978734167	-0.00298983921153752	3.33936288688602	0.000894953361543146	0.00655906630153975	-0.916204229112529	Brain_Cerebellar_Hemisphere	1	0.00655906630153975
Brain_Frontal_Cortex_BA9_GENE_SCN3A	-0.189900098354747	0.000443420901666559	-3.33934824629133	0.000894999614735457	0.00655906630153975	-0.916250431733288	Brain_Frontal_Cortex_BA9	1	0.00655906630153975
Heart_Atrial_Appendage_GENE_BRMS1L	0.043198598844715	-0.00113534008501467	3.33906920242505	0.000895881606842988	0.00656513576266131	-0.917130997994739	Heart_Atrial_Appendage	1	0.00656513576266131
Brain_Frontal_Cortex_BA9_GENE_ENSG00000262223	0.345144439943814	-0.00953704880617709	3.33902556170029	0.000896019617943063	0.00656575283362493	-0.91726870669277	Brain_Frontal_Cortex_BA9	1	0.00656575283362493
Brain_Nucleus_accumbens_basal_ganglia_GENE_NKAIN4	0.229408149985328	-0.000849956813979382	3.33895503962425	0.000896242681422171	0.0065669930304182	-0.917491236084198	Brain_Nucleus_accumbens_basal_ganglia	1	0.0065669930304182
Brain_Anterior_cingulate_cortex_BA24_GENE_PCMTD2	-0.200217408408978	0.00615884516960408	-3.33890819697363	0.000896390874679088	0.00656768451848333	-0.917639043568874	Brain_Anterior_cingulate_cortex_BA24	1	0.00656768451848333
Heart_Atrial_Appendage_GENE_FDXACB1	0.0952470067479872	-0.00296643677407333	3.33885720903869	0.000896552208005176	0.00656847219251054	-0.917799928837688	Heart_Atrial_Appendage	1	0.00656847219251054
Brain_Frontal_Cortex_BA9_GENE_FAR2	-0.125970201044759	0.00341403127872032	-3.33883509320116	0.000896622194158713	0.00656850882430978	-0.91786971152412	Brain_Frontal_Cortex_BA9	1	0.00656850882430978
Brain_Frontal_Cortex_BA9_GENE_APOE	0.201150943435934	-0.00512140784932186	3.33882161026333	0.000896664863763663	0.00656850882430978	-0.917912254376342	Brain_Frontal_Cortex_BA9	1	0.00656850882430978
Heart_Atrial_Appendage_GENE_ENSG00000242299	0.244801322786419	0.00470174692957941	3.338721490818	0.000896981771938176	0.00657043590047852	-0.918228157131851	Heart_Atrial_Appendage	1	0.00657043590047852
Heart_Left_Ventricle_GENE_SLC25A4	-0.383175775689954	0.003363691095903	-3.33865226070474	0.000897200966950228	0.00657055293361295	-0.918446590734449	Heart_Left_Ventricle	1	0.00657055293361295
Heart_Atrial_Appendage_GENE_LMBR1L	-0.116412790928714	-0.00175968953362839	-3.33865134173083	0.000897203876921948	0.00657055293361295	-0.91844949023507	Heart_Atrial_Appendage	1	0.00657055293361295
Brain_Caudate_basal_ganglia_GENE_DGAT1	-0.0928837174057376	0.00355412798711058	-3.33864965118658	0.000897209230128364	0.00657055293361295	-0.918454824154015	Brain_Caudate_basal_ganglia	1	0.00657055293361295
Brain_Cerebellar_Hemisphere_GENE_ENSG00000262049	0.122746398529968	0.00104612157155097	3.33864842037484	0.000897213127583772	0.00657055293361295	-0.918458707546624	Brain_Cerebellar_Hemisphere	1	0.00657055293361295
Brain_Frontal_Cortex_BA9_GENE_CEP19	-0.298884390633372	0.00913816737565163	-3.33863022377354	0.000897270750288924	0.00657058059987139	-0.918516120349434	Brain_Frontal_Cortex_BA9	1	0.00657058059987139
Heart_Atrial_Appendage_GENE_MYO1B	0.101508830914468	-0.000773773124261019	3.33859284859999	0.000897389116068069	0.00657102518463191	-0.918634043267367	Heart_Atrial_Appendage	1	0.00657102518463191
Brain_Substantia_nigra_GENE_HCAR2	-0.211265738831013	-0.000928863402386471	-3.33857704833936	0.000897439159267343	0.00657102518463191	-0.918683894503317	Brain_Substantia_nigra	1	0.00657102518463191
Brain_Frontal_Cortex_BA9_GENE_SSR4	0.0573348815146313	-0.00147316935896378	3.33854765645779	0.000897532257275994	0.00657131255120147	-0.918776627916876	Brain_Frontal_Cortex_BA9	1	0.00657131255120147
Brain_Amygdala_GENE_VGLL4	0.0339082800085625	-0.000529978871676053	3.33849718006149	0.000897692160870827	0.00657208897328685	-0.918935882600124	Brain_Amygdala	1	0.00657208897328685
Brain_Nucleus_accumbens_basal_ganglia_GENE_ARHGEF6	0.0889996643189897	-0.00149848554573376	3.33839905248634	0.000898003093851391	0.00657378790171012	-0.919245471698961	Brain_Nucleus_accumbens_basal_ganglia	1	0.00657378790171012
Brain_Amygdala_GENE_SSR1	-0.0582734535901489	-0.000818974146615557	-3.33838994340558	0.000898031962512765	0.00657378790171012	-0.919274210089924	Brain_Amygdala	1	0.00657378790171012
Brain_Frontal_Cortex_BA9_GENE_FAM110A	-0.077317949393857	0.00163377907322348	-3.33824785407754	0.000898482386216289	0.00657669057796181	-0.919722480339806	Brain_Frontal_Cortex_BA9	1	0.00657669057796181
Brain_Frontal_Cortex_BA9_GENE_TATDN2	-0.0785182084671143	0.00231394489875819	-3.33817793934191	0.000898704093251074	0.00657791885144206	-0.919943043989213	Brain_Frontal_Cortex_BA9	1	0.00657791885144206
Brain_Hypothalamus_GENE_PARP2	-0.102401290944466	-0.000308802197867418	-3.33807673710758	0.00089902510632035	0.00657984383699252	-0.920262304081721	Brain_Hypothalamus	1	0.00657984383699252
Heart_Left_Ventricle_GENE_NUMB	0.0637871748031836	0.0014227937678142	3.33806103126063	0.000899074934752789	0.00657984383699252	-0.920311850081275	Heart_Left_Ventricle	1	0.00657984383699252
Brain_Cerebellar_Hemisphere_GENE_MCF2L.AS1	-0.186739937480919	0.0060379208833136	-3.33793892694637	0.000899462410934231	0.00658191131920564	-0.920697035321711	Brain_Cerebellar_Hemisphere	1	0.00658191131920564
Heart_Atrial_Appendage_GENE_DCTN1	-0.124770938918492	0.00129322178921101	-3.33793801275451	0.000899465312543623	0.00658191131920564	-0.920699919142606	Heart_Atrial_Appendage	1	0.00658191131920564
Brain_Nucleus_accumbens_basal_ganglia_GENE_ATRIP	-0.114088551284371	0.0035404173322563	-3.33789481011183	0.000899602445970428	0.00658252007416678	-0.920836201144618	Brain_Nucleus_accumbens_basal_ganglia	1	0.00658252007416678
Heart_Atrial_Appendage_GENE_NOB1	0.17007948295649	-0.00604662616408592	3.33785501620408	0.000899728776612771	0.00658304971534376	-0.920961728852059	Heart_Atrial_Appendage	1	0.00658304971534376
Heart_Left_Ventricle_GENE_NHLRC2	-0.202148580157324	0.00464234785145185	-3.33777157550314	0.00089999372288393	0.00658431206360504	-0.921224933319413	Heart_Left_Ventricle	1	0.00658431206360504
Brain_Hippocampus_GENE_PARP9	-0.184336892960823	0.00174964342929954	-3.33776669531772	0.000900009221006097	0.00658431206360504	-0.921240327129333	Brain_Hippocampus	1	0.00658431206360504
Brain_Substantia_nigra_GENE_LGALS8	-0.113148750931881	0.000498414611762712	-3.33771308158289	0.000900179499762364	0.00658516299964041	-0.921409442158938	Brain_Substantia_nigra	1	0.00658516299964041
Brain_Cerebellar_Hemisphere_GENE_MFHAS1	-0.103258224950055	0.00292694670619004	-3.33757594643175	0.000900615181162785	0.00658795524079441	-0.921841998836481	Brain_Cerebellar_Hemisphere	1	0.00658795524079441
Brain_Anterior_cingulate_cortex_BA24_GENE_GPSM1	-0.0974775601304609	0.00211487660298475	-3.33753791934799	0.000900736028745396	0.00658834463976409	-0.921961942224761	Brain_Anterior_cingulate_cortex_BA24	1	0.00658834463976409
Heart_Atrial_Appendage_GENE_PRODH	-0.189900097181631	0.00292998921668689	-3.33750831620235	0.000900830116035655	0.00658834463976409	-0.922055314282448	Heart_Atrial_Appendage	1	0.00658834463976409
Brain_Frontal_Cortex_BA9_GENE_GPR162	-0.120884177076007	0.00313088675214205	-3.33750823133935	0.000900830385767724	0.00658834463976409	-0.922055581949912	Brain_Frontal_Cortex_BA9	1	0.00658834463976409
Brain_Frontal_Cortex_BA9_GENE_SLC25A35	0.209182997191155	-0.00393711454622871	3.3374713501589	0.00090094761755061	0.00658880713618997	-0.922171908732977	Brain_Frontal_Cortex_BA9	1	0.00658880713618997
Brain_Frontal_Cortex_BA9_GENE_TRIM56	0.204992251187292	-0.00490165656043099	3.33743124918419	0.000901075099969825	0.00658934453761118	-0.922298389655817	Brain_Frontal_Cortex_BA9	1	0.00658934453761118
Heart_Atrial_Appendage_GENE_CPP	0.121426199647657	-0.000641593107010726	3.33732523445	0.000901412205307767	0.00659141470453597	-0.922632759574555	Heart_Atrial_Appendage	1	0.00659141470453597
Brain_Anterior_cingulate_cortex_BA24_GENE_TMEM158	-0.128524675915782	0.00401016001099043	-3.33727127499222	0.000901583830434948	0.00659227465158583	-0.922802943507445	Brain_Anterior_cingulate_cortex_BA24	1	0.00659227465158583
Heart_Atrial_Appendage_GENE_ETV1	0.113582067043553	0.00084179272016598	3.33722870911758	0.000901719238202519	0.00659286969439048	-0.922937191101677	Heart_Atrial_Appendage	1	0.00659286969439048
Brain_Anterior_cingulate_cortex_BA24_GENE_SOX9	0.158230949000192	-0.00102014113188733	3.33707652727879	0.00090220350366372	0.0065960151665614	-0.923417140678394	Brain_Anterior_cingulate_cortex_BA24	1	0.0065960151665614
Brain_Substantia_nigra_GENE_TRIM6	0.0445720585065735	-0.00121053395398101	3.33699042385804	0.000902477604720248	0.00659732078844455	-0.923688683487809	Brain_Substantia_nigra	1	0.00659732078844455
Brain_Anterior_cingulate_cortex_BA24_GENE_POU5F1P3	0.0867366612071155	-0.00247455329569089	3.33698646326189	0.000902490214717154	0.00659732078844455	-0.923701173786828	Brain_Anterior_cingulate_cortex_BA24	1	0.00659732078844455
Brain_Anterior_cingulate_cortex_BA24_GENE_CPT1C	-0.150933978325552	0.00142162736888186	-3.33695577688542	0.000902587921495293	0.00659763980377546	-0.923797947124503	Brain_Anterior_cingulate_cortex_BA24	1	0.00659763980377546
Brain_Cerebellar_Hemisphere_GENE_ACSL5	0.204518913011059	-0.00238957750289895	3.3368779912956	0.000902835638290914	0.00659905524225	-0.924043249912632	Brain_Cerebellar_Hemisphere	1	0.00659905524225
Brain_Amygdala_GENE_ATG16L1	-0.041258876620654	0.00012151338620546	-3.33668060235212	0.000903464528769377	0.00660278006938945	-0.924665706357193	Brain_Amygdala	1	0.00660278006938945
Brain_Cerebellar_Hemisphere_GENE_ENSG00000229858	-0.177254577304596	0.004062286225777	-3.33667766279665	0.000903473897407253	0.00660278006938945	-0.924674975835489	Brain_Cerebellar_Hemisphere	1	0.00660278006938945
Brain_Substantia_nigra_GENE_ENSG00000253955	0.043164692713998	-2.5816738291064e-05	3.33666709812629	0.000903507568743772	0.00660278006938945	-0.924708289985586	Brain_Substantia_nigra	1	0.00660278006938945
Brain_Caudate_basal_ganglia_GENE_LINC01165	0.187104238393315	-0.00169257215195565	3.33662801920423	0.000903632129810298	0.0066032949000833	-0.924831518797511	Brain_Caudate_basal_ganglia	1	0.0066032949000833
Heart_Left_Ventricle_GENE_PPP1R3E	-0.199959539725718	0.00259624564377912	-3.33659135288733	0.000903749015393148	0.00660375358385599	-0.924947138604736	Heart_Left_Ventricle	1	0.00660375358385599
Brain_Hypothalamus_GENE_TNFRSF10D	0.258642690750843	-0.00285391632673017	3.33652303062601	0.000903966851879776	0.00660494982343484	-0.92516257577022	Brain_Hypothalamus	1	0.00660494982343484
Heart_Atrial_Appendage_GENE_NFKB1	0.179431073769897	-0.0050491076265249	3.33644963478374	0.000904200919168714	0.00660574162539413	-0.925394006486295	Heart_Atrial_Appendage	1	0.00660574162539413
Brain_Frontal_Cortex_BA9_GENE_LPXN	0.0665789734567947	-0.000626383938654174	3.33643722989785	0.000904240485256563	0.00660574162539413	-0.925433120911609	Brain_Frontal_Cortex_BA9	1	0.00660574162539413
Heart_Left_Ventricle_GENE_LCOR	0.0314926711305873	-4.78029230726344e-05	3.33641075821016	0.000904324923587288	0.00660574162539413	-0.925516589560036	Heart_Left_Ventricle	1	0.00660574162539413
Heart_Atrial_Appendage_GENE_S100A10	0.198621487786272	-0.000282921376275489	3.33640690705074	0.000904337208472089	0.00660574162539413	-0.925528732709787	Heart_Atrial_Appendage	1	0.00660574162539413
Heart_Atrial_Appendage_GENE_SSPOP	-0.0587706091119112	-0.000379952983958517	-3.33640418725243	0.00090434588450056	0.00660574162539413	-0.925537308539472	Heart_Atrial_Appendage	1	0.00660574162539413
Heart_Left_Ventricle_GENE_ADSS1	-0.377171692267261	0.00265810766397471	-3.33625109971433	0.00090483435125446	0.00660891400101031	-0.926019999927163	Heart_Left_Ventricle	1	0.00660891400101031
Brain_Hypothalamus_GENE_ZNF616	-0.040411415917364	0.00157107959720845	-3.33613037100307	0.000905219741413774	0.00661133317005267	-0.926400647589928	Brain_Hypothalamus	1	0.00661133317005267
Heart_Atrial_Appendage_GENE_MYBPC3	-0.28982569729595	0.0041118887333518	-3.33606204751658	0.000905437911210337	0.00661253081747412	-0.926616060044923	Heart_Atrial_Appendage	1	0.00661253081747412
Brain_Anterior_cingulate_cortex_BA24_GENE_CFLAR	0.13124992595455	-0.00306160313821305	3.33601858748799	0.000905576712713912	0.00661314871927309	-0.926753079997472	Brain_Anterior_cingulate_cortex_BA24	1	0.00661314871927309
Heart_Left_Ventricle_GENE_COL21A1	-0.0572203543696154	0.00113049907089176	-3.33599640578601	0.000905647563675012	0.00661327035486412	-0.926823013385704	Heart_Left_Ventricle	1	0.00661327035486412
Heart_Atrial_Appendage_GENE_ENSG00000230521	-0.217790915119634	0.00409080711454223	-3.33597151141799	0.000905727085344415	0.00661345528784157	-0.926901498603479	Heart_Atrial_Appendage	1	0.00661345528784157
Brain_Anterior_cingulate_cortex_BA24_GENE_BTF3P3	-0.155335228305566	0.00491259020507624	-3.33578989346353	0.000906307435544883	0.00661729693918931	-0.927474073940878	Brain_Anterior_cingulate_cortex_BA24	1	0.00661729693918931
Brain_Frontal_Cortex_BA9_GENE_HMCES	-0.09556456840271	0.00275833440177468	-3.33558128632777	0.000906974454572191	0.00662177089520973	-0.928131699421692	Brain_Frontal_Cortex_BA9	1	0.00662177089520973
Brain_Putamen_basal_ganglia_GENE_FLYWCH2	-0.110166530822149	0.00154624146335758	-3.33552721546182	0.000907147419999913	0.00662263747339213	-0.928302149176661	Brain_Putamen_basal_ganglia	1	0.00662263747339213
Brain_Nucleus_accumbens_basal_ganglia_GENE_ENSG00000277840	-0.17987939081536	0.0035834102057033	-3.33548487551432	0.000907282881194315	0.00662323016429647	-0.928435617236187	Brain_Nucleus_accumbens_basal_ganglia	1	0.00662323016429647
Heart_Atrial_Appendage_GENE_ENSG00000273115	0.08083565241908	-0.000137761900446633	3.3354516890376	0.000907389070180892	0.00662360910785631	-0.928540229706748	Heart_Atrial_Appendage	1	0.00662360910785631
Heart_Atrial_Appendage_GENE_KANSL3	-0.0727165053140472	0.000920736085043874	-3.3353986178479	0.000907558909613891	0.0066244526033236	-0.928707521926333	Heart_Atrial_Appendage	1	0.0066244526033236
Brain_Anterior_cingulate_cortex_BA24_GENE_VSTM4	0.0431209922929462	0.000528553971709815	3.33537377563713	0.000907638420279727	0.00662463670972513	-0.92878582923408	Brain_Anterior_cingulate_cortex_BA24	1	0.00662463670972513
Brain_Anterior_cingulate_cortex_BA24_GENE_ENSG00000165121	-0.0578646092828328	0.00219661710578023	-3.33534357046168	0.000907735104518165	0.0066249401113053	-0.9288810408581	Brain_Anterior_cingulate_cortex_BA24	1	0.0066249401113053
Brain_Nucleus_accumbens_basal_ganglia_GENE_ENSG00000271553	-0.215079184840026	0.0110378388638154	-3.33532686861328	0.00090778856984574	0.0066249401113053	-0.928933687444426	Brain_Nucleus_accumbens_basal_ganglia	1	0.0066249401113053
Brain_Amygdala_GENE_NPC2	0.125535012181936	-0.00153266492668442	3.33530026456767	0.000907873739756638	0.00662516545359544	-0.929017546633002	Brain_Amygdala	1	0.00662516545359544
Heart_Left_Ventricle_GENE_BRI3	-0.158317362212423	-0.00219175388952656	-3.33526241565992	0.000907994921646623	0.00662557036116166	-0.929136849888482	Heart_Left_Ventricle	1	0.00662557036116166
Brain_Amygdala_GENE_RHNO1	0.126434450982142	2.36873383977248e-05	3.33524901925229	0.000908037816895038	0.00662557036116166	-0.929179076292097	Brain_Amygdala	1	0.00662557036116166
Brain_Hippocampus_GENE_PELI1	-0.128906118317967	0.000836646773776472	-3.33520424790913	0.000908181188235489	0.00662622027133036	-0.929320197481709	Brain_Hippocampus	1	0.00662622027133036
Brain_Substantia_nigra_GENE_NFYC	0.0950502670724962	-0.000646398635041977	3.33517439864096	0.000908276786279026	0.00662652156379631	-0.929414282641909	Brain_Substantia_nigra	1	0.00662652156379631
Brain_Amygdala_GENE_SCRT1	-0.158935795193626	0.00220077770758933	-3.33514151497713	0.00090838211338516	0.00662678649052941	-0.929517931308698	Brain_Amygdala	1	0.00662678649052941
Heart_Atrial_Appendage_GENE_ZNF189	-0.168814358650189	0.00263910194192214	-3.3351291536634	0.000908421709882781	0.00662678649052941	-0.929556893674604	Heart_Atrial_Appendage	1	0.00662678649052941
Heart_Atrial_Appendage_GENE_SAFB2	-0.127551146291801	0.00638016118641499	-3.33509732461157	0.000908523673982286	0.00662713413167018	-0.929657216933602	Heart_Atrial_Appendage	1	0.00662713413167018
Brain_Frontal_Cortex_BA9_GENE_GPKOW	0.0553316983027674	-0.00199341200866016	3.33498913427235	0.000908870340337948	0.00662926658043988	-0.929998219510299	Brain_Frontal_Cortex_BA9	1	0.00662926658043988
Heart_Atrial_Appendage_GENE_PDCD10	0.103819525281097	-0.00262177389920768	3.33491407075699	0.000909110933064032	0.00663062512341986	-0.930234804192767	Heart_Atrial_Appendage	1	0.00663062512341986
Brain_Caudate_basal_ganglia_GENE_PLK4	0.0981890656196494	-8.01841818653011e-05	3.33486963954127	0.000909253371372098	0.00663126765490045	-0.930374839790935	Brain_Caudate_basal_ganglia	1	0.00663126765490045
Brain_Nucleus_accumbens_basal_ganglia_GENE_ANGPTL2	0.157774177874998	-0.00375779932874319	3.33476755782263	0.000909580705149219	0.00663325848849273	-0.930696567946373	Brain_Nucleus_accumbens_basal_ganglia	1	0.00663325848849273
Brain_Frontal_Cortex_BA9_GENE_SNHG17	0.344525431183735	-0.00751901155980141	3.33469938148747	0.000909799379390207	0.00663429092893139	-0.930911432168065	Brain_Frontal_Cortex_BA9	1	0.00663429092893139
Brain_Amygdala_GENE_ZNHIT1	0.0741468836347979	-0.000660259264469055	3.33468952070438	0.000909831011699502	0.00663429092893139	-0.930942509017242	Brain_Amygdala	1	0.00663429092893139
Brain_Hypothalamus_GENE_TEDC1	-0.079020282939417	0.000783859941906272	-3.33463957304897	0.000909991253991734	0.006634901619275	-0.931099920693146	Brain_Hypothalamus	1	0.006634901619275
Brain_Substantia_nigra_GENE_ENSG00000277369	0.34530989469295	-0.0127500204286302	3.33462661032402	0.000910032845349953	0.006634901619275	-0.931140772776388	Brain_Substantia_nigra	1	0.006634901619275
Brain_Frontal_Cortex_BA9_GENE_PLD3	-0.142067126128416	0.00334750437630479	-3.33460979795673	0.000910086791051863	0.006634901619275	-0.931193756797002	Brain_Frontal_Cortex_BA9	1	0.006634901619275
Heart_Left_Ventricle_GENE_PDIA3	0.193969929654771	-0.004922273181932	3.33459396196687	0.000910137606577258	0.006634901619275	-0.931243663538563	Heart_Left_Ventricle	1	0.006634901619275
Brain_Substantia_nigra_GENE_HLA.DQA1	-0.510600491703627	0.00913988528160707	-3.33456186595818	0.000910240606365822	0.006634901619275	-0.931344812640949	Brain_Substantia_nigra	1	0.006634901619275
Brain_Hippocampus_GENE_RMND5B	-0.0394429204875406	0.00089804034037226	-3.33456174519223	0.000910240993938136	0.006634901619275	-0.931345193227525	Brain_Hippocampus	1	0.006634901619275
Brain_Hippocampus_GENE_SLC16A14	0.209537967346809	-0.00538060587756619	3.33449895671286	0.000910442520799981	0.00663593261009951	-0.931543065536908	Brain_Hippocampus	1	0.00663593261009951
Brain_Substantia_nigra_GENE_SLC16A9	0.168304362432703	-0.00183201476010309	3.33448379315291	0.000910491196208216	0.00663593261009951	-0.93159085161156	Brain_Substantia_nigra	1	0.00663593261009951
Brain_Hypothalamus_GENE_RPL31P12	0.13147076207611	-0.00534726213789688	3.3344045050359	0.000910745752435513	0.0066373914642977	-0.931840714860668	Brain_Hypothalamus	1	0.0066373914642977
Brain_Hypothalamus_GENE_TNFRSF10B	0.204014416315652	-0.00401956098490358	3.33432981155721	0.000910985617967063	0.0066387430868489	-0.932076093657551	Brain_Hypothalamus	1	0.0066387430868489
Brain_Anterior_cingulate_cortex_BA24_GENE_UNC80	-0.0830872135396997	0.00119463135181683	-3.33415041478239	0.000911561960325451	0.00664235326382654	-0.932641399400622	Brain_Anterior_cingulate_cortex_BA24	1	0.00664235326382654
Brain_Caudate_basal_ganglia_GENE_HBG1	0.140912922175806	0.00220262351639265	3.33414062119172	0.000911593433635908	0.00664235326382654	-0.932672259611232	Brain_Caudate_basal_ganglia	1	0.00664235326382654
Brain_Frontal_Cortex_BA9_GENE_FBXO34	-0.210096976250066	0.00326711758533102	-3.33411326928646	0.000911681338818986	0.00664235326382654	-0.932758446697528	Brain_Frontal_Cortex_BA9	1	0.00664235326382654
Brain_Caudate_basal_ganglia_GENE_MICA	0.285513013589734	-0.00519677426054287	3.33410785268243	0.000911698747958098	0.00664235326382654	-0.932775514580398	Brain_Caudate_basal_ganglia	1	0.00664235326382654
Brain_Hippocampus_GENE_ASPA	-0.11335801844862	0.00194870944753412	-3.33407464850183	0.000911805474010525	0.00664268317131925	-0.932880141374726	Brain_Hippocampus	1	0.00664268317131925
Brain_Substantia_nigra_GENE_CPSF4	-0.11160525474019	-0.00100703429245556	-3.33405515997815	0.00091186812011926	0.00664268317131925	-0.932941549494192	Brain_Substantia_nigra	1	0.00664268317131925
Brain_Hippocampus_GENE_LINC01167	0.142843168665456	-0.00178532428090871	3.33404296075123	0.000911907336725507	0.00664268317131925	-0.932979988945998	Brain_Hippocampus	1	0.00664268317131925
Brain_Substantia_nigra_GENE_SKIDA1	0.0879457131069029	-0.000793578685051656	3.33399951823204	0.000912047003234191	0.00664330398798197	-0.933116874115571	Brain_Substantia_nigra	1	0.00664330398798197
Brain_Frontal_Cortex_BA9_GENE_SHANK2	-0.104762250421615	0.0025518144547712	-3.33391361073427	0.000912323252002081	0.00664479988848334	-0.933387559232947	Brain_Frontal_Cortex_BA9	1	0.00664479988848334
Brain_Substantia_nigra_GENE_TRIM14	0.0552287131828241	0.000160765774924951	3.33389510086497	0.000912382783512237	0.00664479988848334	-0.933445880927229	Brain_Substantia_nigra	1	0.00664479988848334
Heart_Left_Ventricle_GENE_CLIP3	0.0811081529558448	0.00112197912773638	3.33388471968638	0.00091241617307706	0.00664479988848334	-0.933478590256296	Heart_Left_Ventricle	1	0.00664479988848334
Heart_Atrial_Appendage_GENE_KATNA1	0.0650587886565105	-0.000392126754614866	3.33386792754968	0.000912470184968329	0.00664479988848334	-0.933531499217517	Heart_Atrial_Appendage	1	0.00664479988848334
Brain_Caudate_basal_ganglia_GENE_FAM225A	0.28012621972228	-0.00558392361357017	3.33382487673016	0.000912608671459073	0.0066454118009791	-0.933667143332186	Brain_Caudate_basal_ganglia	1	0.0066454118009791
Brain_Amygdala_GENE_WDR86.AS1	0.105523968249532	-0.00194218053726629	3.33372366656951	0.000912934322677333	0.00664738645072317	-0.933986028724747	Brain_Amygdala	1	0.00664738645072317
Brain_Anterior_cingulate_cortex_BA24_GENE_SENP7	-0.0555757066283409	0.00142957105968421	-3.33356632502789	0.000913440795194155	0.00665067740787305	-0.934481750212559	Brain_Anterior_cingulate_cortex_BA24	1	0.00665067740787305
Heart_Atrial_Appendage_GENE_TMEM230	0.0864501282728753	-0.00184407059254009	3.33352115812275	0.000913586232839812	0.00665133946787045	-0.934624049266596	Heart_Atrial_Appendage	1	0.00665133946787045
Brain_Frontal_Cortex_BA9_GENE_OST4	0.142205838326122	-0.00214480630478062	3.33346408773427	0.000913770030526203	0.00665228071143369	-0.934803847787572	Brain_Frontal_Cortex_BA9	1	0.00665228071143369
Brain_Frontal_Cortex_BA9_GENE_UNC5A	-0.384756584722876	0.0127073219022957	-3.33343441918551	0.000913865592959721	0.00665257952500679	-0.934897316479442	Brain_Frontal_Cortex_BA9	1	0.00665257952500679
Brain_Hippocampus_GENE_SSH2	-0.0317740949918736	-0.000112407449452321	-3.33339360345697	0.00091399707564832	0.00665313977256103	-0.935025902278052	Brain_Hippocampus	1	0.00665313977256103
Brain_Substantia_nigra_GENE_DSCC1	0.066043412742293	-0.00102594912708987	3.33320659008421	0.000914599740289885	0.00665712956206943	-0.935615049545857	Brain_Substantia_nigra	1	0.00665712956206943
Brain_Cerebellar_Hemisphere_GENE_CILP2	-0.15358386025511	0.00614671827090885	-3.33318496380965	0.000914669456396348	0.00665723991561097	-0.935683176640513	Brain_Cerebellar_Hemisphere	1	0.00665723991561097
Brain_Hypothalamus_GENE_NOB1	-0.164369778139813	0.00202254985201593	-3.33313180194964	0.000914840854006775	0.00665809028047586	-0.935850645339542	Brain_Hypothalamus	1	0.00665809028047586
Brain_Nucleus_accumbens_basal_ganglia_GENE_HMGN1	0.127952911797928	-0.0016563091511972	3.33308117927189	0.000915004092850775	0.00665888116903592	-0.936010112808676	Brain_Nucleus_accumbens_basal_ganglia	1	0.00665888116903592
Brain_Frontal_Cortex_BA9_GENE_RTL10	-0.229577248310326	0.00273348118445613	-3.33298769592379	0.00091530561215906	0.00666067823009993	-0.936304590386803	Brain_Frontal_Cortex_BA9	1	0.00666067823009993
Brain_Anterior_cingulate_cortex_BA24_GENE_QRICH2	-0.11375487964866	0.0021286944293485	-3.33275799092135	0.000916046890206486	0.00666505871735278	-0.937028139828857	Brain_Anterior_cingulate_cortex_BA24	1	0.00666505871735278
Brain_Anterior_cingulate_cortex_BA24_GENE_ZHX2	0.0460869108507453	0.000321085253068021	3.33274994335714	0.000916072870507437	0.00666505871735278	-0.937053488041278	Brain_Anterior_cingulate_cortex_BA24	1	0.00666505871735278
Brain_Putamen_basal_ganglia_GENE_BASP1	0.153658080522897	-0.00298975855909883	3.3327484240376	0.00091607777546953	0.00666505871735278	-0.937058273586433	Brain_Putamen_basal_ganglia	1	0.00666505871735278
Brain_Substantia_nigra_GENE_ANKRD24	0.239785705536717	-0.00670092965671085	3.33273347072986	0.000916126051940195	0.00666505871735278	-0.937105373328612	Brain_Substantia_nigra	1	0.00666505871735278
Brain_Frontal_Cortex_BA9_GENE_ZYG11B	-0.0954968230306033	0.00209998252556373	-3.33260528604842	0.000916539990749639	0.00666767270723721	-0.937509119515756	Brain_Frontal_Cortex_BA9	1	0.00666767270723721
Brain_Hippocampus_GENE_NPC1	-0.137875325744345	0.000625668807127776	-3.33254853512228	0.000916723308474029	0.00666829432285594	-0.937687864428539	Brain_Hippocampus	1	0.00666829432285594
Brain_Hypothalamus_GENE_HBM	0.218152414731698	0.00135373166973602	3.33254499981422	0.000916734729408261	0.00666829432285594	-0.937698999274938	Brain_Hypothalamus	1	0.00666829432285594
Brain_Nucleus_accumbens_basal_ganglia_GENE_ENSG00000225399	0.077989957619079	-0.00104901009032741	3.33249526356363	0.000916895418088594	0.00666906563023872	-0.937855647931825	Brain_Nucleus_accumbens_basal_ganglia	1	0.00666906563023872
Brain_Anterior_cingulate_cortex_BA24_GENE_ENSG00000278627	-0.267518056544313	0.00376984777946274	-3.3323720476702	0.000917293618713814	0.00667122931648646	-0.938243717461379	Brain_Anterior_cingulate_cortex_BA24	1	0.00667122931648646
Brain_Hypothalamus_GENE_ZSWIM9	-0.102695122251026	0.00208291646595261	-3.33236021772705	0.00091733185836069	0.00667122931648646	-0.938280975245553	Brain_Hypothalamus	1	0.00667122931648646
Brain_Putamen_basal_ganglia_GENE_RNASE4	-0.177720881175293	0.00425174175834834	-3.33235247066284	0.000917356901126322	0.00667122931648646	-0.938305374148189	Brain_Putamen_basal_ganglia	1	0.00667122931648646
Brain_Hippocampus_GENE_ENSG00000279306	-0.115237858912731	0.00113604641309945	-3.33233551484302	0.000917411713863374	0.00667123035691078	-0.938358775271003	Brain_Hippocampus	1	0.00667123035691078
Brain_Putamen_basal_ganglia_GENE_HES7	0.281445977080468	-0.00702112157913822	3.33226869008621	0.000917627766537644	0.0066724038311915	-0.938569232448095	Brain_Putamen_basal_ganglia	1	0.0066724038311915
Brain_Substantia_nigra_GENE_CAPN2	0.184492321345813	-0.00150431489618355	3.33222176722536	0.000917779502180127	0.00667310952106516	-0.938717008384529	Brain_Substantia_nigra	1	0.00667310952106516
Brain_Nucleus_accumbens_basal_ganglia_GENE_GP1BB	-0.39081282373787	0.0140890705525541	-3.33212545389865	0.000918091026056736	0.00667497686651879	-0.939020325320406	Brain_Nucleus_accumbens_basal_ganglia	1	0.00667497686651879
Heart_Left_Ventricle_GENE_FMC1	-0.274084819334791	-0.001043312079193	-3.33201256722341	0.000918456281214008	0.00667723461924236	-0.939375825537199	Heart_Left_Ventricle	1	0.00667723461924236
Brain_Frontal_Cortex_BA9_GENE_MSTO2P	0.169441387113946	-0.00647556834362127	3.33197267369205	0.000918585392664973	0.00667760022934412	-0.939501454597119	Brain_Frontal_Cortex_BA9	1	0.00667760022934412
Brain_Caudate_basal_ganglia_GENE_TRIM32	-0.105476048928348	-0.000876045388286277	-3.33196321267912	0.000918616014767101	0.00667760022934412	-0.939531248141886	Brain_Caudate_basal_ganglia	1	0.00667760022934412
Brain_Amygdala_GENE_ERC1	0.0193986606475653	-0.000123249953753805	3.33194527964562	0.000918674060539906	0.00667762439001451	-0.939587720586201	Brain_Amygdala	1	0.00667762439001451
Brain_Caudate_basal_ganglia_GENE_SCGB1D2	0.27251438828369	-0.000958265452798953	3.33189630498621	0.000918832599433983	0.00667837896502055	-0.939741943912198	Brain_Caudate_basal_ganglia	1	0.00667837896502055
Brain_Caudate_basal_ganglia_GENE_MORF4L2	-0.122355994223611	-0.00164944574379417	-3.33186277819923	0.000918941145723109	0.00667877010901129	-0.939847519963033	Brain_Caudate_basal_ganglia	1	0.00667877010901129
Heart_Atrial_Appendage_GENE_ADRA2C	-0.237549234523855	0.00985314649513016	-3.33183660644231	0.000919025887654893	0.0066789882090853	-0.939929934271925	Heart_Atrial_Appendage	1	0.0066789882090853
Brain_Hippocampus_GENE_ARMCX4	0.0603827619089417	-0.00085980474124094	3.33180700235462	0.000919121751934119	0.00667928710963653	-0.940023156168611	Brain_Hippocampus	1	0.00667928710963653
Brain_Putamen_basal_ganglia_GENE_NEURL2	0.315535573317583	-0.00203758717130601	3.33178011914317	0.000919208813491238	0.00667952200873631	-0.940107809463446	Brain_Putamen_basal_ganglia	1	0.00667952200873631
Brain_Frontal_Cortex_BA9_GENE_VPS26B	-0.175149188718163	0.00471188710624174	-3.3316819722041	0.000919526728416657	0.0066814342988703	-0.940416861532007	Brain_Frontal_Cortex_BA9	1	0.0066814342988703
Brain_Anterior_cingulate_cortex_BA24_GENE_LINC01166	-0.0755168037670481	0.00101369183394632	-3.33157430908062	0.000919875585402427	0.00668357117805819	-0.940755868786521	Brain_Anterior_cingulate_cortex_BA24	1	0.00668357117805819
Brain_Nucleus_accumbens_basal_ganglia_GENE_HERC2P9	-0.2111829258695	0.00546187979298721	-3.33151784471914	0.000920058594014753	0.0066845028643982	-0.940933658310724	Brain_Nucleus_accumbens_basal_ganglia	1	0.0066845028643982
Heart_Atrial_Appendage_GENE_PDE6D	0.0535516539679645	-0.00105524569301267	3.33133192291896	0.000920661430747357	0.00668718417311352	-0.941519050460188	Heart_Atrial_Appendage	1	0.00668718417311352
Brain_Caudate_basal_ganglia_GENE_MSL2	-0.0904676853341005	0.000615329980619891	-3.33132746597556	0.000920675886536812	0.00668718417311352	-0.941533083177737	Brain_Caudate_basal_ganglia	1	0.00668718417311352
Heart_Atrial_Appendage_GENE_ENSG00000277324	-0.0508592841339284	-0.00142161740598541	-3.33132479637083	0.000920684545317193	0.00668718417311352	-0.941541488438303	Heart_Atrial_Appendage	1	0.00668718417311352
Brain_Anterior_cingulate_cortex_BA24_GENE_ANKRD18EP	0.183377389879444	-0.00666040153696826	3.33132290176222	0.000920690690467517	0.00668718417311352	-0.941547453616751	Brain_Anterior_cingulate_cortex_BA24	1	0.00668718417311352
Heart_Atrial_Appendage_GENE_TIGD1	0.109047025270724	-0.00461251425144164	3.33131952198783	0.000920701652837712	0.00668718417311352	-0.94155809483411	Heart_Atrial_Appendage	1	0.00668718417311352
Brain_Cerebellar_Hemisphere_GENE_ARMCX5	0.24837416964329	-0.0062682102609419	3.33122355276889	0.000921012981657204	0.0066890472637582	-0.941860249528064	Brain_Cerebellar_Hemisphere	1	0.0066890472637582
Heart_Left_Ventricle_GENE_HNRNPH3	0.140205736512604	-0.000979808900205831	3.33118370319096	0.000921142284364294	0.00668958820903446	-0.941985711645	Heart_Left_Ventricle	1	0.00668958820903446
Heart_Left_Ventricle_GENE_MAP4K3	-0.0572648585816695	0.00084036917597001	-3.33111475673379	0.0009213660395804	0.0066905803859029	-0.942202778758472	Heart_Left_Ventricle	1	0.0066905803859029
Brain_Amygdala_GENE_ENSG00000271660	-0.324936112287114	0.00791964720077444	-3.33110781783368	0.000921388561519474	0.0066905803859029	-0.94222462455892	Brain_Amygdala	1	0.0066905803859029
Heart_Left_Ventricle_GENE_GPBP1L1	-0.0580471837368683	0.00162609835977959	-3.33095047312049	0.000921899400531205	0.00669389147019052	-0.942719982580599	Heart_Left_Ventricle	1	0.00669389147019052
Brain_Cerebellar_Hemisphere_GENE_SPACA6P.AS	-0.265905253469039	0.00420821533197695	-3.33090801877086	0.000922037278881417	0.00669449426235149	-0.942853634971541	Brain_Cerebellar_Hemisphere	1	0.00669449426235149
Brain_Amygdala_GENE_C11orf91	0.251643632053326	-0.00721566670288794	3.33088740119349	0.000922104245187062	0.00669458215324172	-0.942918541476695	Brain_Amygdala	1	0.00669458215324172
Brain_Substantia_nigra_GENE_METTL27	0.114504994591192	-0.00201403021247279	3.33085480945385	0.000922210113029615	0.00669495244647379	-0.943021143235209	Brain_Substantia_nigra	1	0.00669495244647379
Brain_Hippocampus_GENE_SH3BP5	-0.0638243372787387	-0.000240421571116516	-3.33076419061174	0.000922504529829397	0.00669669141975143	-0.943306414520451	Brain_Hippocampus	1	0.00669669141975143
Brain_Substantia_nigra_GENE_FAM200A	0.087131078403885	-0.000830840227606036	3.33070580961099	0.000922694253489963	0.00669767023763447	-0.943490196006564	Brain_Substantia_nigra	1	0.00669767023763447
Brain_Frontal_Cortex_BA9_GENE_ENSG00000275601	-0.304699286479885	0.000400258953606628	-3.33063755664956	0.00092291610451856	0.00669888213194092	-0.943705050181576	Brain_Frontal_Cortex_BA9	1	0.00669888213194092
Brain_Frontal_Cortex_BA9_GENE_PXN.AS1	0.115655428613704	-0.00248958215162534	3.33060836209198	0.000923011014325474	0.00669917254839165	-0.943796950728406	Brain_Frontal_Cortex_BA9	1	0.00669917254839165
Brain_Substantia_nigra_GENE_ENSG00000228141	0.102810366020162	-0.000165995146387833	3.33057476516505	0.000923120247200662	0.0066992684482105	-0.94390270838581	Brain_Substantia_nigra	1	0.0066992684482105
Brain_Anterior_cingulate_cortex_BA24_GENE_ENSG00000261219	-0.104304868179391	0.00139750581469909	-3.33057052737997	0.000923134026261674	0.0066992684482105	-0.943916048170674	Brain_Anterior_cingulate_cortex_BA24	1	0.0066992684482105
Brain_Substantia_nigra_GENE_CCP110	-0.401606754929399	0.00488187094954557	-3.3304105618556	0.000923654290255891	0.0067026454407318	-0.944419578940038	Brain_Substantia_nigra	1	0.0067026454407318
Heart_Atrial_Appendage_GENE_SYNGAP1	-0.172235274294809	0.00404787650464288	-3.33038717354581	0.000923730380064566	0.00670279900211208	-0.944493197442655	Heart_Atrial_Appendage	1	0.00670279900211208
Heart_Atrial_Appendage_GENE_MEX3C	0.110184012344531	-0.000420051734665762	3.33026808422963	0.000924117906821295	0.0067052122686163	-0.944868042703757	Heart_Atrial_Appendage	1	0.0067052122686163
Heart_Left_Ventricle_GENE_SLC25A11	-0.270464841455445	-0.00175885374312032	-3.33017393651738	0.000924424378375468	0.00670676801530224	-0.945164372720387	Heart_Left_Ventricle	1	0.00670676801530224
Brain_Cerebellar_Hemisphere_GENE_PHBP4	0.344213482979911	-0.0112894690491988	3.33016844944828	0.000924442242906413	0.00670676801530224	-0.945181643027715	Brain_Cerebellar_Hemisphere	1	0.00670676801530224
Heart_Atrial_Appendage_GENE_CANT1	0.150768147197964	-0.00556411517880417	3.33013899846553	0.000924538133454952	0.00670706493961363	-0.945274338226574	Heart_Atrial_Appendage	1	0.00670706493961363
Heart_Left_Ventricle_GENE_FLJ42393	0.296721921686477	-0.00735497237959892	3.33006633823124	0.0009247747501341	0.00670799633799911	-0.945503028582493	Heart_Left_Ventricle	1	0.00670799633799911
Brain_Substantia_nigra_GENE_FABP1	0.153508430945713	-0.0013083249353686	3.33006581188677	0.000924776464370137	0.00670799633799911	-0.945504685178182	Brain_Substantia_nigra	1	0.00670799633799911
Brain_Substantia_nigra_GENE_ENSG00000241520	0.166003419186031	-0.00211963687462806	3.32992671284975	0.000925229595483589	0.0067108842770846	-0.945942471165425	Brain_Substantia_nigra	1	0.0067108842770846
Brain_Caudate_basal_ganglia_GENE_NUDT18	0.173523814389348	-0.00169368959108682	3.32980655669986	0.000925621184001983	0.00671332551806205	-0.946320624126202	Brain_Caudate_basal_ganglia	1	0.00671332551806205
Brain_Hippocampus_GENE_SYK	-0.058446496846162	0.000619695337272447	-3.32975621181645	0.00092578530358724	0.00671411678510303	-0.946479064611945	Brain_Hippocampus	1	0.00671411678510303
Brain_Cerebellar_Hemisphere_GENE_SFT2D2	0.0908398082586883	-0.00255866762593465	3.32962369353203	0.000926217429973509	0.00671685152105588	-0.946896102181484	Brain_Cerebellar_Hemisphere	1	0.00671685152105588
Brain_Hippocampus_GENE_RN7SL832P	0.253277891606789	-0.00577742590460839	3.32951671318525	0.00092656641686706	0.0067189830471508	-0.947232759748967	Brain_Hippocampus	1	0.0067189830471508
Brain_Hypothalamus_GENE_RAB3GAP1	-0.075441421128151	0.00114081791796459	-3.32937096660675	0.000927042061950743	0.00672203272539814	-0.947691394462265	Brain_Hypothalamus	1	0.00672203272539814
Brain_Substantia_nigra_GENE_ENSG00000266932	0.0566081654979913	-2.55988639997641e-05	3.32934872824502	0.000927114656958558	0.0067221596767284	-0.947761372349304	Brain_Substantia_nigra	1	0.0067221596767284
Brain_Anterior_cingulate_cortex_BA24_GENE_SCARF1	0.26590916329573	-0.0043089523831088	3.3292539899288	0.000927423980319622	0.00672390353737563	-0.948059482230637	Brain_Anterior_cingulate_cortex_BA24	1	0.00672390353737563
Heart_Atrial_Appendage_GENE_ENSG00000267683	0.0821821083431342	-0.00278707472159902	3.32924131506211	0.000927465371399241	0.00672390353737563	-0.94809936519072	Heart_Atrial_Appendage	1	0.00672390353737563
Heart_Left_Ventricle_GENE_MED1	0.0513527459588504	0.000581507409232693	3.32921418571525	0.000927553970836858	0.00672414637636073	-0.94818473038424	Heart_Left_Ventricle	1	0.00672414637636073
Brain_Substantia_nigra_GENE_CCDC182	-0.20930946322579	0.00669102575779865	-3.32918721993162	0.000927642043899008	0.00672436992884596	-0.94826958024784	Brain_Substantia_nigra	1	0.00672436992884596
Heart_Atrial_Appendage_GENE_SLC9B2	0.161720874515044	-0.00445167285746927	3.32915889982808	0.000927734548675187	0.00672436992884596	-0.948358690870379	Heart_Atrial_Appendage	1	0.00672436992884596
Heart_Atrial_Appendage_GENE_BSPRY	0.131204924789963	-0.00346476116090426	3.3291541317634	0.000927750123922793	0.00672436992884596	-0.948373693752795	Heart_Atrial_Appendage	1	0.00672436992884596
Heart_Atrial_Appendage_GENE_ARID1B	-0.0275334930106495	0.000659547174788595	-3.32903133650635	0.000928151327708886	0.00672666310001278	-0.948760066221189	Heart_Atrial_Appendage	1	0.00672666310001278
Brain_Cerebellar_Hemisphere_GENE_TNK1	0.086475317638214	-0.00237036390515546	3.32902355516337	0.000928176756793647	0.00672666310001278	-0.94878454957782	Brain_Cerebellar_Hemisphere	1	0.00672666310001278
Heart_Atrial_Appendage_GENE_FBXL8	-0.188117943309609	0.00284020781379684	-3.32899783096754	0.000928260826934784	0.00672687286591828	-0.948865488256624	Heart_Atrial_Appendage	1	0.00672687286591828
Brain_Caudate_basal_ganglia_GENE_HMGB2	0.382842114021054	-0.00958473455146581	3.32891589177672	0.000928528662416014	0.00672805557306979	-0.9491232979438	Brain_Caudate_basal_ganglia	1	0.00672805557306979
Brain_Putamen_basal_ganglia_GENE_H3C4	-0.345043583225205	0.00388535403944436	-3.32891416643419	0.000928534302832697	0.00672805557306979	-0.949128726416391	Brain_Putamen_basal_ganglia	1	0.00672805557306979
Heart_Left_Ventricle_GENE_ZSWIM1	-0.0951591075998376	0.00116760356366715	-3.32867452304546	0.000929318044158884	0.00673333465696594	-0.9498826939688	Heart_Left_Ventricle	1	0.00673333465696594
Brain_Frontal_Cortex_BA9_GENE_SLC25A20	0.0690517276943251	0.000692813727152153	3.32858261753991	0.000929618779369672	0.00673511372136332	-0.950171833828347	Brain_Frontal_Cortex_BA9	1	0.00673511372136332
Brain_Anterior_cingulate_cortex_BA24_GENE_ENSG00000285867	0.0547177000408513	-0.000308265420036992	3.32852455665602	0.000929808814063171	0.00673553433393856	-0.95035449266499	Brain_Anterior_cingulate_cortex_BA24	1	0.00673553433393856
Brain_Caudate_basal_ganglia_GENE_HLA.DQA1	-0.398642759183417	0.0112443038055498	-3.32850405085365	0.000929875938679026	0.00673553433393856	-0.950419002939562	Brain_Caudate_basal_ganglia	1	0.00673553433393856
Brain_Substantia_nigra_GENE_CORO6	-0.295494423848015	0.00710544153140933	-3.32850173043054	0.000929883534739935	0.00673553433393856	-0.950426302855764	Brain_Substantia_nigra	1	0.00673553433393856
Brain_Caudate_basal_ganglia_GENE_CD37	-0.211488251800262	0.00413717413251039	-3.32846569020713	0.000930001522232705	0.00673553433393856	-0.95053968267614	Brain_Caudate_basal_ganglia	1	0.00673553433393856
Brain_Frontal_Cortex_BA9_GENE_BLOC1S6	-0.161943705928819	-0.00509347877593582	-3.32846378464234	0.000930007761005439	0.00673553433393856	-0.950545677406274	Brain_Frontal_Cortex_BA9	1	0.00673553433393856
Heart_Left_Ventricle_GENE_PSPN	-0.0902522940171807	0.00214824728869438	-3.32846370721764	0.000930008014492828	0.00673553433393856	-0.950545920977075	Heart_Left_Ventricle	1	0.00673553433393856
Heart_Left_Ventricle_GENE_THSD1	0.13727896042629	-0.00102083623035646	3.32841027675105	0.000930182960412824	0.00673640156043063	-0.950714006923669	Heart_Left_Ventricle	1	0.00673640156043063
Brain_Hypothalamus_GENE_SLC2A3	-0.290209182161842	0.00892988565225182	-3.32836446554125	0.000930332983150843	0.00673708820057748	-0.950858121523986	Brain_Hypothalamus	1	0.00673708820057748
Heart_Left_Ventricle_GENE_SMC2	-0.0956200770126168	0.00281582171182848	-3.32830039617665	0.000930542835469695	0.00673820799470068	-0.951059670109568	Heart_Left_Ventricle	1	0.00673820799470068
Brain_Frontal_Cortex_BA9_GENE_HADHB	0.200969287301075	-0.00381047176383927	3.32826583701318	0.000930656048551796	0.00673850490032416	-0.951168384336254	Brain_Frontal_Cortex_BA9	1	0.00673850490032416
Brain_Anterior_cingulate_cortex_BA24_GENE_PTGR2	0.0621636170003134	0.000126262140117121	3.32825416747633	0.000930694279919883	0.00673850490032416	-0.951205093448612	Brain_Anterior_cingulate_cortex_BA24	1	0.00673850490032416
Brain_Anterior_cingulate_cortex_BA24_GENE_RNFT2	-0.0903356866188919	0.00120730002557997	-3.32819072867983	0.000930902141626985	0.00673936759401632	-0.951404652069439	Brain_Anterior_cingulate_cortex_BA24	1	0.00673936759401632
Brain_Nucleus_accumbens_basal_ganglia_GENE_TFCP2L1	0.114288490370542	-0.00161081457422722	3.32818409260991	0.000930923887671183	0.00673936759401632	-0.951425526859726	Brain_Nucleus_accumbens_basal_ganglia	1	0.00673936759401632
Heart_Left_Ventricle_GENE_ENSG00000280132	0.127565895448253	-0.00164206459330769	3.32815249373195	0.000931027441968236	0.0067396604619496	-0.951524925498046	Heart_Left_Ventricle	1	0.0067396604619496
Brain_Anterior_cingulate_cortex_BA24_GENE_KNDC1	-0.122683279333109	0.00371259530440669	-3.32811305009582	0.000931156719738549	0.0067396604619496	-0.95164899963607	Brain_Anterior_cingulate_cortex_BA24	1	0.0067396604619496
Brain_Amygdala_GENE_CES4A	-0.109880090938339	-0.000133881184331434	-3.32809740452405	0.000931208003215914	0.0067396604619496	-0.951698214049201	Brain_Amygdala	1	0.0067396604619496
Brain_Cerebellar_Hemisphere_GENE_DYNLL1	-0.232365978611771	0.00441360778810099	-3.32809240148636	0.0009312244028615	0.0067396604619496	-0.951713951462612	Brain_Cerebellar_Hemisphere	1	0.0067396604619496
Heart_Atrial_Appendage_GENE_RANGRF	-0.119725128085533	0.00612233571775775	-3.3280874925267	0.000931240494385978	0.0067396604619496	-0.951729392924705	Heart_Atrial_Appendage	1	0.0067396604619496
Brain_Hypothalamus_GENE_HPF1	-0.116991799932401	0.00234442704343303	-3.32800978384707	0.000931495257131891	0.00674086606664006	-0.951973827879568	Brain_Hypothalamus	1	0.00674086606664006
Brain_Anterior_cingulate_cortex_BA24_GENE_OFD1	0.106312986210569	-0.00174249505706591	3.3280029827078	0.000931517557296287	0.00674086606664006	-0.951995220803863	Brain_Anterior_cingulate_cortex_BA24	1	0.00674086606664006
Heart_Atrial_Appendage_GENE_CRCP	0.132573922475309	-0.0022195783793987	3.32797079498066	0.000931623103931355	0.00674123008340461	-0.952096466449846	Heart_Atrial_Appendage	1	0.00674123008340461
Brain_Anterior_cingulate_cortex_BA24_GENE_CD2BP2.DT	0.257886406685218	-0.00755318333587825	3.32780073521801	0.000932180930579859	0.00674471870983779	-0.952631369337285	Brain_Anterior_cingulate_cortex_BA24	1	0.00674471870983779
Brain_Anterior_cingulate_cortex_BA24_GENE_PEAK1	-0.0544026534442934	0.000856882860259482	-3.32778133438185	0.000932244588530318	0.00674471870983779	-0.952692390706926	Brain_Anterior_cingulate_cortex_BA24	1	0.00674471870983779
Heart_Left_Ventricle_GENE_TRIO	0.12567846767704	-0.00264483572628148	3.32777327318713	0.000932271040079604	0.00674471870983779	-0.952717745448941	Heart_Left_Ventricle	1	0.00674471870983779
Brain_Substantia_nigra_GENE_ZNF180	-0.100369511737917	0.00092279199000809	-3.32767902315048	0.000932580358562941	0.00674648965046975	-0.953014184149169	Brain_Substantia_nigra	1	0.00674648965046975
Brain_Putamen_basal_ganglia_GENE_NFYB	-0.14170303401288	0.00578305633669179	-3.32766499776627	0.000932626396513704	0.00674648965046975	-0.953058296617157	Brain_Putamen_basal_ganglia	1	0.00674648965046975
Brain_Hypothalamus_GENE_DPH7	0.146264352545549	-0.00267615577474081	3.32755539667491	0.00093298623189978	0.00674869258484092	-0.953403006489456	Brain_Hypothalamus	1	0.00674869258484092
Brain_Frontal_Cortex_BA9_GENE_METTL13	-0.156677060346414	0.00501426057528178	-3.32750195866581	0.000933161722964982	0.00674956189496597	-0.95357107211512	Brain_Frontal_Cortex_BA9	1	0.00674956189496597
Brain_Frontal_Cortex_BA9_GENE_IVD	0.108757121747096	-0.00228151163437053	3.32746602159802	0.000933279757972166	0.00675001554681292	-0.953684094812009	Brain_Frontal_Cortex_BA9	1	0.00675001554681292
Brain_Hippocampus_GENE_DESI2	0.0551734570606654	-0.00127686402602584	3.32733208419224	0.000933719796473969	0.00675279400697423	-0.954105319934753	Brain_Hippocampus	1	0.00675279400697423
Brain_Putamen_basal_ganglia_GENE_MROH6	-0.176962764469595	0.00782483111359685	-3.3273154094223	0.000933774593320247	0.00675279400697423	-0.954157759948364	Brain_Putamen_basal_ganglia	1	0.00675279400697423
Brain_Frontal_Cortex_BA9_GENE_H2AW	-0.213983760855685	0.00767755138079184	-3.32727549681997	0.000933905766767094	0.0067531859501792	-0.954283278940707	Brain_Frontal_Cortex_BA9	1	0.0067531859501792
Brain_Cerebellar_Hemisphere_GENE_ENSG00000261815	0.146118115125978	-0.00446808185649896	3.3272652415385	0.000933939473688205	0.0067531859501792	-0.954315529989325	Brain_Cerebellar_Hemisphere	1	0.0067531859501792
Heart_Left_Ventricle_GENE_PPP1R13L	-0.231546781332008	0.00290056015597237	-3.32724088668247	0.000934019527429991	0.00675329251262262	-0.954392121326836	Heart_Left_Ventricle	1	0.00675329251262262
Brain_Frontal_Cortex_BA9_GENE_HAPLN3	0.303283400650869	-0.00646710942850388	3.32722708525498	0.000934064895171965	0.00675329251262262	-0.954435523922498	Brain_Frontal_Cortex_BA9	1	0.00675329251262262
Brain_Putamen_basal_ganglia_GENE_ENSG00000236154	0.147069045210753	-0.00336808493420801	3.32720439972576	0.000934139470980955	0.00675343156376942	-0.95450686477985	Brain_Putamen_basal_ganglia	1	0.00675343156376942
Brain_Anterior_cingulate_cortex_BA24_GENE_FXR1	-0.0524443474267106	0.00191160423555814	-3.32713704453416	0.000934360925248113	0.00675463240439436	-0.954718678868193	Brain_Anterior_cingulate_cortex_BA24	1	0.00675463240439436
Brain_Anterior_cingulate_cortex_BA24_GENE_ALDH7A1P1	0.268159698088935	-0.000863257701446643	3.32705795701238	0.000934621015993902	0.00675611239498276	-0.954967382745887	Brain_Anterior_cingulate_cortex_BA24	1	0.00675611239498276
Heart_Left_Ventricle_GENE_C15orf39	0.152844227539647	-0.00098973742011499	3.32699166085131	0.000934839092316491	0.00675728851778206	-0.955175857686939	Heart_Left_Ventricle	1	0.00675728851778206
Heart_Atrial_Appendage_GENE_LINC00665	0.0231473472901156	-0.000789146515876211	3.32690657307802	0.000935119051521544	0.00675867361723073	-0.955443418896252	Heart_Atrial_Appendage	1	0.00675867361723073
Brain_Hypothalamus_GENE_RWDD3	0.112405223935781	-0.00236538668785834	3.32689975536106	0.000935141486817154	0.00675867361723073	-0.955464857139693	Brain_Hypothalamus	1	0.00675867361723073
Brain_Substantia_nigra_GENE_CHCHD1	0.0758484865044233	-0.000609601987511944	3.32684173364371	0.000935332441113	0.00675882930946102	-0.955647304148416	Brain_Substantia_nigra	1	0.00675882930946102
Brain_Frontal_Cortex_BA9_GENE_CDKN1B	-0.114688339607318	0.000104388661660128	-3.32684093796888	0.000935335059996787	0.00675882930946102	-0.955649806095402	Brain_Frontal_Cortex_BA9	1	0.00675882930946102
Brain_Frontal_Cortex_BA9_GENE_KDF1	-0.14466523053922	0.00287392892263252	-3.32683279321046	0.000935361868042523	0.00675882930946102	-0.955675416717609	Brain_Frontal_Cortex_BA9	1	0.00675882930946102
Brain_Hypothalamus_GENE_ENSG00000280401	0.100920198798208	-0.00308841278860328	3.32681634720238	0.00093541600139239	0.00675882930946102	-0.955727129854155	Brain_Hypothalamus	1	0.00675882930946102
Brain_Anterior_cingulate_cortex_BA24_GENE_IVD	0.110536811324555	-0.00305997162224158	3.32680906681499	0.000935439966298613	0.00675882930946102	-0.955750022362618	Brain_Anterior_cingulate_cortex_BA24	1	0.00675882930946102
Heart_Left_Ventricle_GENE_PNPT1	-0.0690090679863919	-0.00161371328449908	-3.32678837449176	0.000935508082489455	0.00675892127235188	-0.955815087206788	Heart_Left_Ventricle	1	0.00675892127235188
Brain_Caudate_basal_ganglia_GENE_EPC1	-0.053743183313746	0.00133313189203972	-3.32669940198568	0.000935801019850224	0.00676063743119313	-0.95609484751052	Brain_Caudate_basal_ganglia	1	0.00676063743119313
Brain_Cerebellar_Hemisphere_GENE_ENSG00000244480	0.466091118782125	-0.00800701239916777	3.32668217859092	0.000935857736826791	0.00676064692810204	-0.956149002985295	Brain_Cerebellar_Hemisphere	1	0.00676064692810204
Brain_Hypothalamus_GENE_ENSG00000262049	0.210320403419891	-0.00524514550230142	3.32655591049978	0.000936273637650178	0.0067632510184796	-0.956546019189744	Brain_Hypothalamus	1	0.0067632510184796
Heart_Left_Ventricle_GENE_CHAMP1	0.0649069709147872	-0.000939404593686688	3.3265050133075	0.000936441330958307	0.006764061958931	-0.956706047691382	Heart_Left_Ventricle	1	0.006764061958931
Brain_Anterior_cingulate_cortex_BA24_GENE_TRMT10B	-0.0589867183273515	0.00228239172658054	-3.32645827062914	0.0009365953607755	0.00676449955368035	-0.956853011699435	Brain_Anterior_cingulate_cortex_BA24	1	0.00676449955368035
Brain_Substantia_nigra_GENE_TEP1	-0.112503606625797	0.00356364944240497	-3.32645298460039	0.000936612781156646	0.00676449955368035	-0.956869631417566	Brain_Substantia_nigra	1	0.00676449955368035
Heart_Left_Ventricle_GENE_MYO9B	0.10162184057672	0.000902767640546832	3.32636179195763	0.00093691335861581	0.00676626994881755	-0.957156344748944	Heart_Left_Ventricle	1	0.00676626994881755
Heart_Left_Ventricle_GENE_MITF	-0.096101252171299	0.00183392348873662	-3.3263305115451	0.000937016481725071	0.00676661422842626	-0.95725468988381	Heart_Left_Ventricle	1	0.00676661422842626
Brain_Hypothalamus_GENE_SERPINA1	-0.348814646228918	0.00508964507338508	-3.32625740994485	0.000937257519157323	0.00676772294198513	-0.957484516725763	Brain_Hypothalamus	1	0.00676772294198513
Heart_Atrial_Appendage_GENE_CDC26	0.117927510350077	-0.000130142530455732	3.32625030987962	0.000937280933224741	0.00676772294198513	-0.957506838626757	Heart_Atrial_Appendage	1	0.00676772294198513
Heart_Atrial_Appendage_GENE_APBB3	-0.223658607136021	-0.00270213996913194	-3.32618529808045	0.000937495349569716	0.00676882678115286	-0.957711227148615	Heart_Atrial_Appendage	1	0.00676882678115286
Brain_Putamen_basal_ganglia_GENE_ENSG00000273010	0.239072621738968	-0.0105695878447155	3.32615719995528	0.000937588034499171	0.00676882678115286	-0.957799562760925	Brain_Putamen_basal_ganglia	1	0.00676882678115286
Brain_Substantia_nigra_GENE_KLF1	0.0749449037707855	-0.00048626593109377	3.32615350742396	0.000937600215375379	0.00676882678115286	-0.957811171383119	Brain_Substantia_nigra	1	0.00676882678115286
Heart_Atrial_Appendage_GENE_CDC123	0.272303185450764	-0.00664070984048824	3.32607920162501	0.000937845365661063	0.00677019606488927	-0.958044772172999	Heart_Atrial_Appendage	1	0.00677019606488927
Heart_Left_Ventricle_GENE_HELZ.AS1	-0.07157342237793	0.000709548363105527	-3.32604014590505	0.000937974242474898	0.0067707258716786	-0.958167552600242	Heart_Left_Ventricle	1	0.0067707258716786
Brain_Amygdala_GENE_MLLT10	0.0164566538158282	-0.00017226142553503	3.32598417964173	0.000938158949701048	0.00677165860133204	-0.958343492705339	Brain_Amygdala	1	0.00677165860133204
Heart_Left_Ventricle_GENE_GNB1	0.116155892580343	0.00137195252751651	3.32595152663348	0.00093826673106123	0.00677203600035132	-0.958446142049306	Heart_Left_Ventricle	1	0.00677203600035132
Heart_Atrial_Appendage_GENE_ABCD4	-0.111529507231209	0.00190779783565439	-3.32591960414505	0.000938372112233339	0.00677239603215105	-0.958546493965614	Heart_Atrial_Appendage	1	0.00677239603215105
Heart_Left_Ventricle_GENE_LILRB2	0.186288699370721	-0.00439639485710349	3.32587050988086	0.000938534201602998	0.00677316527016444	-0.958700825476562	Heart_Left_Ventricle	1	0.00677316527016444
Brain_Cerebellar_Hemisphere_GENE_ENSG00000257431	0.195320955694938	-0.00706212263124978	3.3258433172991	0.000938623991682224	0.00677334484675481	-0.958786306460673	Brain_Cerebellar_Hemisphere	1	0.00677334484675481
Heart_Left_Ventricle_GENE_ENSG00000260464	-0.1469501037462	0.00195053294877101	-3.32582745715937	0.000938676365649363	0.00677334484675481	-0.958836163143503	Heart_Left_Ventricle	1	0.00677334484675481
Brain_Hippocampus_GENE_MTATP6P2	0.245533079886832	-0.00354773986486559	3.32581254720422	0.0009387256043557	0.00677334484675481	-0.958883032693024	Brain_Hippocampus	1	0.00677334484675481
Brain_Putamen_basal_ganglia_GENE_SOX3	0.214606290853942	-0.00361145856956704	3.32571470785082	0.000939048769028195	0.00677513815735791	-0.959190586386724	Brain_Putamen_basal_ganglia	1	0.00677513815735791
Brain_Frontal_Cortex_BA9_GENE_KLHDC2	-0.204303015559648	0.00396956738495742	-3.32568605778814	0.000939143420121458	0.00677513815735791	-0.959280644951084	Brain_Frontal_Cortex_BA9	1	0.00677513815735791
Brain_Hypothalamus_GENE_DUSP3	-0.140072104534932	0.0022634574561923	-3.32564750800655	0.000939270790858913	0.00677513815735791	-0.959401821101562	Brain_Hypothalamus	1	0.00677513815735791
Brain_Frontal_Cortex_BA9_GENE_OR7E102P	0.172758206634755	-0.000631249963966681	3.32564201878411	0.000939288928876558	0.00677513815735791	-0.959419075638096	Brain_Frontal_Cortex_BA9	1	0.00677513815735791
Brain_Amygdala_GENE_KCNB1	-0.0944349563980645	0.000721775783988451	-3.32563890904974	0.000939299204504844	0.00677513815735791	-0.959428850603392	Brain_Amygdala	1	0.00677513815735791
Heart_Left_Ventricle_GENE_ENSG00000237377	-0.0976280965103555	0.00154128218785369	-3.3256364686841	0.000939307268382511	0.00677513815735791	-0.959436521506283	Heart_Left_Ventricle	1	0.00677513815735791
Brain_Frontal_Cortex_BA9_GENE_ENSG00000272321	-0.522923332501752	0.0136790787425119	-3.32546533848899	0.000939872906721337	0.00677881736872104	-0.959974428690495	Brain_Frontal_Cortex_BA9	1	0.00677881736872104
Brain_Substantia_nigra_GENE_ENSG00000279089	-0.177715127366572	-0.00427740043258092	-3.32538117359679	0.000940151213830762	0.00678020467100795	-0.960238971318611	Brain_Substantia_nigra	1	0.00678020467100795
Brain_Substantia_nigra_GENE_ENSG00000213280	0.235736292501948	-0.00498266638541033	3.32536014952167	0.000940220745853077	0.00678020467100795	-0.96030505207369	Brain_Substantia_nigra	1	0.00678020467100795
Heart_Left_Ventricle_GENE_MZF1.AS1	-0.0636356175480183	0.00114775720391272	-3.32535676426913	0.000940231942200122	0.00678020467100795	-0.960315692220863	Heart_Left_Ventricle	1	0.00678020467100795
Brain_Putamen_basal_ganglia_GENE_GATM	-0.146387467637175	0.00516869302403764	-3.32532998432569	0.000940320518255893	0.0067804427230237	-0.960399863578164	Brain_Putamen_basal_ganglia	1	0.0067804427230237
Heart_Left_Ventricle_GENE_ENSG00000287075	-0.328683383423192	0.0019301997876649	-3.32523732736019	0.000940627045793716	0.00678225225384753	-0.9606910863014	Heart_Left_Ventricle	1	0.00678225225384753
Heart_Left_Ventricle_GENE_CBX3P2	-0.0553529297961175	-0.0006827454263012	-3.32519033021495	0.000940782557104957	0.0067829727550017	-0.960838796304348	Heart_Left_Ventricle	1	0.0067829727550017
Brain_Substantia_nigra_GENE_RPS15AP36	-0.267138585981647	0.00527766501581479	-3.32517049555303	0.000940848196220778	0.00678304523741162	-0.960901135190764	Brain_Substantia_nigra	1	0.00678304523741162
Brain_Caudate_basal_ganglia_GENE_DDX25	0.0733983269516741	0.000719198429021822	3.32509453652753	0.000941099607795227	0.00678445695870715	-0.961139865530151	Brain_Caudate_basal_ganglia	1	0.00678445695870715
Brain_Substantia_nigra_GENE_OSCP1	0.191048177846587	-0.00474372712050891	3.32498567950986	0.000941460014975126	0.00678665422420751	-0.961481981284153	Brain_Substantia_nigra	1	0.00678665422420751
Brain_Amygdala_GENE_TMEM170A	0.132253048536091	-0.00166891600914311	3.32495688741953	0.000941555362154435	0.00678665828438286	-0.96157246724569	Brain_Amygdala	1	0.00678665828438286
Brain_Nucleus_accumbens_basal_ganglia_GENE_LRRC75A	-0.0408120670596849	0.00102628866914901	-3.32495192110804	0.000941571809376551	0.00678665828438286	-0.961588074979447	Brain_Nucleus_accumbens_basal_ganglia	1	0.00678665828438286
Brain_Frontal_Cortex_BA9_GENE_JPH4	-0.39172852855857	0.00708824482658752	-3.32492074203731	0.000941675073012367	0.00678682205586762	-0.96168606160308	Brain_Frontal_Cortex_BA9	1	0.00678682205586762
Brain_Hippocampus_GENE_TUBA1A	-0.147779641347388	-0.000845238668238465	-3.32491147571786	0.000941705764660164	0.00678682205586762	-0.961715182742117	Brain_Hippocampus	1	0.00678682205586762
Brain_Caudate_basal_ganglia_GENE_CLN5	0.0854034840303547	-0.00142926377613299	3.32487701626696	0.00094181990845581	0.0067868331375768	-0.961823477316821	Brain_Caudate_basal_ganglia	1	0.0067868331375768
Brain_Cerebellar_Hemisphere_GENE_ENSG00000276188	0.373323872346031	-0.0104731539380503	3.32487418636857	0.000941829282807696	0.0067868331375768	-0.961832370696798	Brain_Cerebellar_Hemisphere	1	0.0067868331375768
Brain_Cerebellar_Hemisphere_GENE_CRYZP1	-0.302167211637847	0.00576342031109614	-3.3248606413601	0.000941874153348928	0.0067868331375768	-0.961874937816321	Brain_Cerebellar_Hemisphere	1	0.0067868331375768
Heart_Atrial_Appendage_GENE_KMT2E.AS1	-0.0951347991827888	0.00110604119220305	-3.32484309382431	0.000941932286012326	0.00678685126343364	-0.96193008320083	Heart_Atrial_Appendage	1	0.00678685126343364
Heart_Atrial_Appendage_GENE_NOL11	0.0740228535684627	-0.0026296823850847	3.3248099471938	0.000942042105505247	0.00678704993487986	-0.962034249981	Heart_Atrial_Appendage	1	0.00678704993487986
Brain_Hypothalamus_GENE_CD40	0.149785317696219	-0.00453243144079177	3.32480119740769	0.000942071096772831	0.00678704993487986	-0.962061746939685	Brain_Hypothalamus	1	0.00678704993487986
Brain_Anterior_cingulate_cortex_BA24_GENE_CHST14	0.0992106799240239	0.00101055591610918	3.32475481078042	0.000942224806615475	0.00678775657958989	-0.962207519762621	Brain_Anterior_cingulate_cortex_BA24	1	0.00678775657958989
Brain_Frontal_Cortex_BA9_GENE_MELTF.AS1	0.240114890992418	0.000895716158563409	3.32468692211565	0.00094244980904821	0.00678897670003158	-0.962420860537242	Brain_Frontal_Cortex_BA9	1	0.00678897670003158
Heart_Atrial_Appendage_GENE_RBMX2	-0.0730712815091838	0.00215404148492533	-3.32465103995914	0.000942568752926269	0.0067894327242835	-0.962533618865587	Heart_Atrial_Appendage	1	0.0067894327242835
Brain_Nucleus_accumbens_basal_ganglia_GENE_FZD9	-0.101941442967313	0.00342214941664116	-3.32462645423608	0.000942650258899387	0.0067896190410208	-0.962610877901703	Brain_Nucleus_accumbens_basal_ganglia	1	0.0067896190410208
Brain_Frontal_Cortex_BA9_GENE_ENSG00000273821	0.342743618388663	-0.0080711346588297	3.32458653525625	0.000942782611244993	0.00678996116835597	-0.96273631953169	Brain_Frontal_Cortex_BA9	1	0.00678996116835597
Brain_Substantia_nigra_GENE_MS4A7	-0.295586058834584	0.0043955224176797	-3.32457856342085	0.000942809044126131	0.00678996116835597	-0.962761370099572	Brain_Substantia_nigra	1	0.00678996116835597
Heart_Left_Ventricle_GENE_VNN2	-0.0835989925999184	0.00150597100428838	-3.32452251572984	0.000942994905574755	0.00679089892814849	-0.962937491837099	Heart_Left_Ventricle	1	0.00679089892814849
Brain_Hippocampus_GENE_ANKRD13C	-0.0329867759893172	9.65868545071684e-05	-3.32445534845133	0.000943217685854462	0.00679210242944933	-0.96314855150952	Brain_Hippocampus	1	0.00679210242944933
Heart_Left_Ventricle_GENE_ATRAID	-0.145059279031678	0.00206953087365085	-3.32439003156835	0.000943434375629247	0.00679321921977478	-0.963353792758901	Heart_Left_Ventricle	1	0.00679321921977478
Heart_Atrial_Appendage_GENE_ZNF500	-0.0831178444248703	-0.00175246367142046	-3.32436373555794	0.000943521626106504	0.00679321921977478	-0.96343642001199	Heart_Atrial_Appendage	1	0.00679321921977478
Brain_Anterior_cingulate_cortex_BA24_GENE_SGK1	-0.15978731302102	0.00576576197253767	-3.32435826382859	0.000943539782311951	0.00679321921977478	-0.963453613186347	Brain_Anterior_cingulate_cortex_BA24	1	0.00679321921977478
Heart_Atrial_Appendage_GENE_ENSG00000273675	-0.0283274214617641	0.000560935233092422	-3.32433363259208	0.000943621517308288	0.00679333267027377	-0.963531008699793	Heart_Atrial_Appendage	1	0.00679333267027377
Brain_Hippocampus_GENE_EXOSC7	-0.0188012290574097	0.000154906297747779	-3.32431996302955	0.000943666880501285	0.00679333267027377	-0.963573960540944	Brain_Hippocampus	1	0.00679333267027377
Brain_Putamen_basal_ganglia_GENE_ENKUR	-0.0812632786984015	0.00224595477126539	-3.32423901180143	0.000943935563110007	0.00679486602732349	-0.963828318115966	Brain_Putamen_basal_ganglia	1	0.00679486602732349
Brain_Putamen_basal_ganglia_GENE_TYSND1	0.0897348226325653	-0.00063633820837587	3.32421597497168	0.000944012036894514	0.0067950156808921	-0.963900701256898	Brain_Putamen_basal_ganglia	1	0.0067950156808921
Brain_Cerebellar_Hemisphere_GENE_GPD1	0.258188919273305	-0.00550595704193819	3.3241159098245	0.000944344283094634	0.00679670326392396	-0.964215106534954	Brain_Cerebellar_Hemisphere	1	0.00679670326392396
Heart_Left_Ventricle_GENE_GCC1	0.0946891114180335	0.000343711440537164	3.32411181430317	0.000944357883762995	0.00679670326392396	-0.964227974493363	Heart_Left_Ventricle	1	0.00679670326392396
Brain_Putamen_basal_ganglia_GENE_ENSG00000289589	0.17238201559142	-0.00483321722073422	3.32409245267537	0.000944422183554277	0.00679676516954242	-0.964288807719899	Brain_Putamen_basal_ganglia	1	0.00679676516954242
Brain_Substantia_nigra_GENE_HSDL2	0.163164057913192	-0.000389253134870563	3.32406125501212	0.000944525799267589	0.0067971099978195	-0.964386828437778	Brain_Substantia_nigra	1	0.0067971099978195
Brain_Hippocampus_GENE_MPV17L2	0.20974008237039	-0.00201193667580493	3.32400049603719	0.000944727626243589	0.00679762634197496	-0.964577726044088	Brain_Hippocampus	1	0.00679762634197496
Brain_Caudate_basal_ganglia_GENE_MXD4	0.148749749597363	0.0027313970303302	3.32399388230384	0.000944749597922239	0.00679762634197496	-0.964598505419981	Brain_Caudate_basal_ganglia	1	0.00679762634197496
Brain_Substantia_nigra_GENE_SLC4A4	0.205018054523817	-0.00118008852793959	3.32398934647815	0.000944764666796926	0.00679762634197496	-0.96461275629321	Brain_Substantia_nigra	1	0.00679762634197496
Heart_Atrial_Appendage_GENE_KCNA3	0.262807894644393	-0.011081530017287	3.3239724102039	0.000944820934290623	0.00679763038556784	-0.96466596732123	Heart_Atrial_Appendage	1	0.00679763038556784
Brain_Anterior_cingulate_cortex_BA24_GENE_ENSG00000266709	0.36464187149159	-0.00856268202447269	3.32382539984977	0.000945309478527317	0.00680068539693513	-0.965127839083247	Brain_Anterior_cingulate_cortex_BA24	1	0.00680068539693513
Brain_Caudate_basal_ganglia_GENE_GSS	0.0913678947452642	-0.000709695960548739	3.32381109778825	0.000945357019603784	0.00680068539693513	-0.965172771730829	Brain_Caudate_basal_ganglia	1	0.00680068539693513
Brain_Amygdala_GENE_PHKG2	-0.0589690534891304	0.000471533676592269	-3.32369414190554	0.000945745872670998	0.00680304443983633	-0.965540203923336	Brain_Amygdala	1	0.00680304443983633
Brain_Hypothalamus_GENE_PTTG1	0.174803550817539	-0.00185285855129478	3.32367089471696	0.000945823182252417	0.00680304443983633	-0.965613236525673	Brain_Hypothalamus	1	0.00680304443983633
Brain_Substantia_nigra_GENE_ENSG00000276337	0.144138749435913	-0.00015281399639112	3.32364226894164	0.000945918386632148	0.00680304443983633	-0.965703165645285	Brain_Substantia_nigra	1	0.00680304443983633
Heart_Atrial_Appendage_GENE_ENSG00000254162	-0.0556186658267196	-0.000226763379401855	-3.32362570620153	0.000945973475507056	0.00680304443983633	-0.965755197874811	Heart_Atrial_Appendage	1	0.00680304443983633
Brain_Cerebellar_Hemisphere_GENE_SLC25A1	0.0978134274090439	-0.00170662910484848	3.32361848087069	0.000945997508414962	0.00680304443983633	-0.965777896340087	Brain_Cerebellar_Hemisphere	1	0.00680304443983633
Heart_Left_Ventricle_GENE_CBR4	-0.0818164750853468	0.00107555058918685	-3.32359586954871	0.000946072721897439	0.00680304443983633	-0.965848929778545	Heart_Left_Ventricle	1	0.00680304443983633
Heart_Atrial_Appendage_GENE_AKIRIN1	0.169914210273159	-0.000297104322623711	3.32359512547943	0.00094607519703693	0.00680304443983633	-0.965851267263282	Heart_Atrial_Appendage	1	0.00680304443983633
Brain_Putamen_basal_ganglia_GENE_ENSG00000269958	-0.130197066855205	0.00574046065734274	-3.32357615941938	0.000946138289488699	0.00680309723585687	-0.965910848745597	Brain_Putamen_basal_ganglia	1	0.00680309723585687
Heart_Left_Ventricle_GENE_ENSG00000228906	-0.0855480468402754	-0.000151760475447798	-3.32354439785427	0.000946243956190283	0.00680324963832312	-0.966010626309005	Heart_Left_Ventricle	1	0.00680324963832312
Brain_Putamen_basal_ganglia_GENE_ARHGAP5.AS1	0.235847787810509	-0.000529180321687323	3.32353627312408	0.000946270987898338	0.00680324963832312	-0.966036149645396	Brain_Putamen_basal_ganglia	1	0.00680324963832312
Brain_Caudate_basal_ganglia_GENE_POU2F1.DT	-0.295390999191737	0.00908168620616897	-3.32348589338776	0.000946438621825228	0.00680405397337628	-0.966194413127364	Brain_Caudate_basal_ganglia	1	0.00680405397337628
Brain_Amygdala_GENE_WDSUB1	-0.0556957429938912	0.0021944314204566	-3.32343309097461	0.000946614346589035	0.00680491637617477	-0.966360284761556	Brain_Amygdala	1	0.00680491637617477
Heart_Left_Ventricle_GENE_MYLK	0.0604306829136878	0.00136590120513917	3.32339178747188	0.000946751824464549	0.00680543808765034	-0.966490032361068	Heart_Left_Ventricle	1	0.00680543808765034
Heart_Left_Ventricle_GENE_ADGRE5	0.158758797506175	-0.00293604851214593	3.32337777783043	0.000946798459485034	0.00680543808765034	-0.966534040803569	Heart_Left_Ventricle	1	0.00680543808765034
Brain_Cerebellar_Hemisphere_GENE_CKMT2	0.127392687309568	-0.000729280458062424	3.32328965205311	0.000947091859774071	0.00680714603984629	-0.966810865944745	Brain_Cerebellar_Hemisphere	1	0.00680714603984629
Heart_Left_Ventricle_GENE_AKR1C2	0.182025858807514	0.00423775204977872	3.32325460085518	0.000947208580447246	0.0068075839952186	-0.966920968577984	Heart_Left_Ventricle	1	0.0068075839952186
Heart_Atrial_Appendage_GENE_ARCN1	0.118591491209989	6.82156457071507e-06	3.32321849517322	0.000947328826526956	0.00680792581256982	-0.96703438238483	Heart_Atrial_Appendage	1	0.00680792581256982
Heart_Left_Ventricle_GENE_NR0B2	-0.281007251652913	-0.00195527376975283	-3.32320681752363	0.000947367720713673	0.00680792581256982	-0.967071063524183	Heart_Left_Ventricle	1	0.00680792581256982
Brain_Anterior_cingulate_cortex_BA24_GENE_ZBTB3	-0.117344358202952	0.00368417628656271	-3.32310950817658	0.000947691881960396	0.00680970619130509	-0.967376721052979	Brain_Anterior_cingulate_cortex_BA24	1	0.00680970619130509
Brain_Nucleus_accumbens_basal_ganglia_GENE_DOK3	-0.141185377801441	0.00479872352468383	-3.32309894368829	0.00094772708105463	0.00680970619130509	-0.96740990455648	Brain_Nucleus_accumbens_basal_ganglia	1	0.00680970619130509
Brain_Frontal_Cortex_BA9_GENE_MFSD2A	0.297416770134101	-0.00689825022428423	3.32308103313821	0.000947786758762796	0.00680973402015464	-0.967466162118508	Brain_Frontal_Cortex_BA9	1	0.00680973402015464
Brain_Amygdala_GENE_DNASE2	0.119432321909711	-0.00121990985205227	3.32305233779005	0.000947882378546213	0.00681002007001691	-0.967556294440069	Brain_Amygdala	1	0.00681002007001691
Brain_Amygdala_GENE_MYCBP	0.159746205323953	-0.00201493812168935	3.32301185021625	0.000948017308093481	0.00681058848887503	-0.967683464966849	Brain_Amygdala	1	0.00681058848887503
Brain_Caudate_basal_ganglia_GENE_CLN6	0.0610788005302693	0.000669356294633329	3.32298816481615	0.000948096250713505	0.00681075465250295	-0.967757859567451	Brain_Caudate_basal_ganglia	1	0.00681075465250295
Brain_Hippocampus_GENE_ITGB2	-0.185909784700102	0.00156169231479967	-3.32293354716645	0.000948278312725162	0.00681166152255864	-0.967929408802114	Brain_Hippocampus	1	0.00681166152255864
Brain_Cerebellar_Hemisphere_GENE_BRPF3.AS1	-0.116347762758225	0.00293961994733133	-3.32288090251418	0.000948453828696051	0.00681250529021551	-0.968094758462683	Brain_Cerebellar_Hemisphere	1	0.00681250529021551
Brain_Cerebellar_Hemisphere_GENE_PAN3.AS1	0.202339948905254	-0.00564743018155007	3.32286482650014	0.000948507431743219	0.00681250529021551	-0.968145250525148	Brain_Cerebellar_Hemisphere	1	0.00681250529021551
Heart_Left_Ventricle_GENE_ENSG00000276649	-0.0558597265761706	-0.000783502564554017	-3.32283915222255	0.000948593044589375	0.00681271920694204	-0.968225888636327	Heart_Left_Ventricle	1	0.00681271920694204
Brain_Amygdala_GENE_RNF31	0.158910256197925	-0.00491235793673933	3.32280304824362	0.000948713448216474	0.00681318294838512	-0.968339283479352	Brain_Amygdala	1	0.00681318294838512
Brain_Substantia_nigra_GENE_CACTIN	0.0707577502256199	-0.000601965543591688	3.32277825064293	0.000948796154278605	0.00681321454226359	-0.968417166731463	Brain_Substantia_nigra	1	0.00681321454226359
Brain_Substantia_nigra_GENE_HLA.DOA	-0.757874972341776	0.0110358702855075	-3.32276824903734	0.000948829513974067	0.00681321454226359	-0.968448579191958	Brain_Substantia_nigra	1	0.00681321454226359
Brain_Frontal_Cortex_BA9_GENE_MBTPS1	-0.138801432636454	0.00263901544873702	-3.32272948038242	0.000948958834559876	0.00681374219850971	-0.968570340668043	Brain_Frontal_Cortex_BA9	1	0.00681374219850971
Heart_Left_Ventricle_GENE_C9orf40	0.0968073137193044	0.000999225408325338	3.32265620069229	0.000949203318307008	0.00681509664193737	-0.96880048790389	Heart_Left_Ventricle	1	0.00681509664193737
Brain_Cerebellar_Hemisphere_GENE_KHDRBS3	-0.102009618803597	0.00265364785548123	-3.32258644337508	0.000949436104675399	0.00681636694600986	-0.969019568004658	Brain_Cerebellar_Hemisphere	1	0.00681636694600986
Heart_Atrial_Appendage_GENE_RBM8A	0.0844377007020142	-0.00128222281106067	3.32253934812275	0.000949593295699887	0.00681709440449852	-0.969167473039156	Heart_Atrial_Appendage	1	0.00681709440449852
Brain_Putamen_basal_ganglia_GENE_SLC38A2	-0.203995574883184	0.0096476763528472	-3.32247884694389	0.000949795267497833	0.00681790269561965	-0.969357477113154	Brain_Putamen_basal_ganglia	1	0.00681790269561965
Brain_Frontal_Cortex_BA9_GENE_HTR1E	-0.0841722805251276	0.00274091217869728	-3.32247144083021	0.000949819994155058	0.00681790269561965	-0.969380735799786	Brain_Frontal_Cortex_BA9	1	0.00681790269561965
Brain_Frontal_Cortex_BA9_GENE_ENSG00000268030	0.208179197394355	-0.00223717833208249	3.32244552742523	0.000949906515475303	0.00681790269561965	-0.969462115709811	Brain_Frontal_Cortex_BA9	1	0.00681790269561965
Brain_Substantia_nigra_GENE_CFD	-0.379236661776803	0.0100533136760238	-3.32243868163992	0.000949929373839818	0.00681790269561965	-0.969483614496026	Brain_Substantia_nigra	1	0.00681790269561965
Brain_Caudate_basal_ganglia_GENE_SUPT16H	0.0726804274338332	-0.00260704000338662	3.32241257314971	0.000950016555874161	0.0068181274057644	-0.969565606284051	Brain_Caudate_basal_ganglia	1	0.0068181274057644
Brain_Substantia_nigra_GENE_C2CD2	-0.113014267537974	0.00424887230764762	-3.32230059973353	0.000950390544209369	0.00681964688124514	-0.969917243522212	Brain_Substantia_nigra	1	0.00681964688124514
Heart_Left_Ventricle_GENE_WDR59	-0.0397088471608579	0.00055329752239758	-3.32229011338637	0.000950425575341058	0.00681964688124514	-0.96995017388214	Heart_Left_Ventricle	1	0.00681964688124514
Heart_Atrial_Appendage_GENE_PTGIR	0.294568969541408	-0.00755148177432443	3.32228967188184	0.000950427050275926	0.00681964688124514	-0.96995156034014	Heart_Atrial_Appendage	1	0.00681964688124514
Brain_Frontal_Cortex_BA9_GENE_EPHA5	-0.0550128663665735	0.0013295861194499	-3.32228225789483	0.00095045181851162	0.00681964688124514	-0.969974842479668	Brain_Frontal_Cortex_BA9	1	0.00681964688124514
Brain_Hippocampus_GENE_ARFIP2	0.0891419708909739	0.00036046372205916	3.3222512739137	0.000950555334561264	0.00681988703123899	-0.970072140919545	Brain_Hippocampus	1	0.00681988703123899
Brain_Cerebellar_Hemisphere_GENE_MCPH1	-0.0722434316583008	0.00220114834949058	-3.32223878455095	0.000950597063906186	0.00681988703123899	-0.970111360794842	Brain_Cerebellar_Hemisphere	1	0.00681988703123899
Brain_Hypothalamus_GENE_GBAP1	-0.199881138505294	0.00760538010436687	-3.32221161230708	0.000950687857437163	0.00682013744076086	-0.970196688279389	Brain_Hypothalamus	1	0.00682013744076086
Brain_Substantia_nigra_GENE_NUDT14	-0.152807446719171	0.000871907245308094	-3.32216871075372	0.000950831225392723	0.00682076496221405	-0.97033140827424	Brain_Substantia_nigra	1	0.00682076496221405
Brain_Hypothalamus_GENE_ENSG00000273216	0.312578431928012	-0.00555805102891198	3.32213840204865	0.000950932522805204	0.00682109063560272	-0.970426583042332	Brain_Hypothalamus	1	0.00682109063560272
Brain_Anterior_cingulate_cortex_BA24_GENE_GPR143	0.044146361446408	-0.00100558460631295	3.32204106456299	0.000951257910838168	0.00682302359041674	-0.970732234560246	Brain_Anterior_cingulate_cortex_BA24	1	0.00682302359041674
Brain_Frontal_Cortex_BA9_GENE_ENSG00000289437	0.168736320768312	-0.0058509890700079	3.32197111997956	0.000951491791392327	0.00682430000705436	-0.970951863730559	Brain_Frontal_Cortex_BA9	1	0.00682430000705436
Brain_Hypothalamus_GENE_NEPRO	0.102777428231717	-0.00188220192016449	3.32193646948767	0.000951607675416472	0.00682473002737122	-0.971060666204753	Brain_Hypothalamus	1	0.00682473002737122
Heart_Left_Ventricle_GENE_ETV6	0.046528609344751	-0.00133940703091537	3.321873462988	0.00095181842597638	0.00682584031999563	-0.971258503693226	Heart_Left_Ventricle	1	0.00682584031999563
Brain_Amygdala_GENE_NEFH	-0.186470509439412	-0.00039035361099185	-3.32183679567952	0.000951941094478957	0.0068263188503895	-0.97137363568363	Brain_Amygdala	1	0.0068263188503895
Heart_Left_Ventricle_GENE_APRT	0.181484201243009	-0.00633041936794789	3.32180232751503	0.000952056419251878	0.00682673550179686	-0.971481861450444	Heart_Left_Ventricle	1	0.00682673550179686
Brain_Frontal_Cortex_BA9_GENE_BCAT1	-0.0635648035210066	-0.00014887101478062	-3.32177678650867	0.000952141883601029	0.00682673550179686	-0.971562056350948	Brain_Frontal_Cortex_BA9	1	0.00682673550179686
Brain_Nucleus_accumbens_basal_ganglia_GENE_TRIP6	0.18919766606494	-0.00254767028046004	3.32176927215269	0.000952167029211186	0.00682673550179686	-0.971585650180468	Brain_Nucleus_accumbens_basal_ganglia	1	0.00682673550179686
Brain_Caudate_basal_ganglia_GENE_ENSG00000212371	-0.2068521689855	0.000360426773749977	-3.32174327392491	0.000952254032948879	0.00682677871069606	-0.971667279901655	Brain_Caudate_basal_ganglia	1	0.00682677871069606
Heart_Atrial_Appendage_GENE_IFI30	0.431696804083376	-0.0132074338849113	3.32173403753299	0.000952284944549352	0.00682677871069606	-0.971696280349844	Heart_Atrial_Appendage	1	0.00682677871069606
Heart_Left_Ventricle_GENE_XBP1	0.12432052239915	-0.00188133092461793	3.32164699071102	0.000952576311508638	0.00682846631855584	-0.97196958639162	Heart_Left_Ventricle	1	0.00682846631855584
Brain_Substantia_nigra_GENE_ENSG00000287356	0.0855740674012523	0.000687227468701322	3.3214903886052	0.000953100705451462	0.0068318240651334	-0.972461261943928	Brain_Substantia_nigra	1	0.0068318240651334
Brain_Cerebellar_Hemisphere_GENE_PMS2P1	0.0806238313514686	-0.00111160695101825	3.32146465734866	0.000953186894142068	0.0068320405473344	-0.972542046913216	Brain_Cerebellar_Hemisphere	1	0.0068320405473344
Heart_Atrial_Appendage_GENE_NARF.AS1	-0.026223695261953	0.000132534684455979	-3.32143595897593	0.000953283029939823	0.00683232829657563	-0.972632146629621	Heart_Atrial_Appendage	1	0.00683232829657563
Brain_Putamen_basal_ganglia_GENE_RPL8	0.113522021909524	0.00139505504511846	3.32125789941489	0.000953879707485582	0.00683620326217482	-0.973191155204434	Brain_Putamen_basal_ganglia	1	0.00683620326217482
Brain_Anterior_cingulate_cortex_BA24_GENE_CIRBP	0.174333155348641	-0.0103370188344311	3.32123610628038	0.00095395276009286	0.00683632531175778	-0.973259571621004	Brain_Anterior_cingulate_cortex_BA24	1	0.00683632531175778
Heart_Atrial_Appendage_GENE_SNX9	0.0522926035502992	-0.00115126279737001	3.32120414879747	0.000954059893934318	0.00683669156950009	-0.973359896770081	Heart_Atrial_Appendage	1	0.00683669156950009
Heart_Atrial_Appendage_GENE_ENSG00000272211	-0.0494551722412758	0.00106429401996813	-3.32113875551032	0.000954279152348875	0.00683767020528632	-0.973565185120494	Heart_Atrial_Appendage	1	0.00683767020528632
Heart_Atrial_Appendage_GENE_LBX2	-0.0590275450749104	0.00208314570697968	-3.32112999483732	0.000954308529732777	0.00683767020528632	-0.973592687099816	Heart_Atrial_Appendage	1	0.00683767020528632
Heart_Left_Ventricle_GENE_TNFAIP1	0.216351494729849	0.00172957931262001	3.32108886018616	0.000954446478818138	0.00683825709941403	-0.973721818293608	Heart_Left_Ventricle	1	0.00683825709941403
Brain_Frontal_Cortex_BA9_GENE_FAM3C	-0.202105778846293	-0.000943908986885555	-3.32097639014903	0.00095482375266081	0.00684055849760426	-0.974074879939119	Brain_Frontal_Cortex_BA9	1	0.00684055849760426
Brain_Hippocampus_GENE_ENSG00000289390	0.269186040240449	0.00399148762975907	3.32092306598703	0.000955002673686021	0.00684143866763871	-0.974242269099564	Brain_Hippocampus	1	0.00684143866763871
Heart_Atrial_Appendage_GENE_ENSG00000270035	-0.0732071526416568	0.00132204466484145	-3.32085908100097	0.00095521740656339	0.00684257526786718	-0.974443120102817	Heart_Atrial_Appendage	1	0.00684257526786718
Heart_Left_Ventricle_GENE_C1orf50	-0.123611555723588	0.00042612390048868	-3.3207356909965	0.000955631628615673	0.00684514066545629	-0.974830434944824	Heart_Left_Ventricle	1	0.00684514066545629
Heart_Left_Ventricle_GENE_DBNDD2	-0.253704984586035	0.0026976066571526	-3.32067210033321	0.00095584516853605	0.00684626837037724	-0.975030037351239	Heart_Left_Ventricle	1	0.00684626837037724
Brain_Amygdala_GENE_TCTA	0.119195004892946	-0.00170481370038562	3.32063152347673	0.000955981450356882	0.00684684261205244	-0.975157400643038	Brain_Amygdala	1	0.00684684261205244
Brain_Cerebellar_Hemisphere_GENE_ZFP69	0.0654624668457525	-3.60843060776708e-05	3.32053120478482	0.000956318459140222	0.00684885433018153	-0.975472276156519	Brain_Cerebellar_Hemisphere	1	0.00684885433018153
Brain_Substantia_nigra_GENE_RND1	0.384428517472278	-0.0119778621159164	3.32050039028468	0.000956421998957776	0.00684919387845185	-0.975568993402231	Brain_Substantia_nigra	1	0.00684919387845185
Brain_Hippocampus_GENE_TRIM25	0.0690073787455867	-0.00201100293479264	3.32038393988735	0.000956813378015287	0.00685159455973531	-0.975934487626945	Brain_Hippocampus	1	0.00685159455973531
Brain_Frontal_Cortex_BA9_GENE_RHOB	-0.133646422713483	0.00135953122910996	-3.32035257923208	0.000956918803706574	0.00685194741102605	-0.976032914885637	Brain_Frontal_Cortex_BA9	1	0.00685194741102605
Heart_Left_Ventricle_GENE_MYLIP	0.191988873647894	0.00163599873151044	3.32028108229743	0.000957159196599706	0.00685326658702511	-0.976257308876981	Heart_Left_Ventricle	1	0.00685326658702511
Brain_Frontal_Cortex_BA9_GENE_ENSG00000286782	0.14535375058098	-0.0057817294624895	3.32021155567206	0.000957393018541378	0.00685453856292931	-0.976475514578729	Brain_Frontal_Cortex_BA9	1	0.00685453856292931
Brain_Anterior_cingulate_cortex_BA24_GENE_GNA13	0.0951526382864374	0.000213378098435307	3.32017331051281	0.000957521661771542	0.00685505739763319	-0.976595543153413	Brain_Anterior_cingulate_cortex_BA24	1	0.00685505739763319
Heart_Left_Ventricle_GENE_ARHGAP23	0.151508912068844	-0.00299175610681777	3.31998154945871	0.000958166920401517	0.00685927449036468	-0.977197345860494	Heart_Left_Ventricle	1	0.00685927449036468
Heart_Atrial_Appendage_GENE_AKT2	-0.0726658906327676	-0.00167846956738038	-3.31986931389938	0.000958544770237392	0.00686157688875042	-0.977549558639685	Heart_Atrial_Appendage	1	0.00686157688875042
Brain_Hippocampus_GENE_CNKSR3	-0.0528205843061623	0.000691728722943523	-3.3196534624897	0.000959271839971544	0.00686637870061283	-0.978226902056923	Brain_Hippocampus	1	0.00686637870061283
Brain_Substantia_nigra_GENE_TMCO1	0.157746766704647	-0.00362460038949404	3.31951308824481	0.000959744948671801	0.00686936222631958	-0.978667374842274	Brain_Substantia_nigra	1	0.00686936222631958
Brain_Nucleus_accumbens_basal_ganglia_GENE_TNC	0.347192554859352	-0.0107794362801662	3.31948535789991	0.000959838434943458	0.00686962841872612	-0.978754386282655	Brain_Nucleus_accumbens_basal_ganglia	1	0.00686962841872612
Heart_Atrial_Appendage_GENE_B4GALT7	0.141331725350843	-0.00392012884736853	3.31945047470337	0.000959956047365368	0.00687006724226738	-0.978863840734011	Heart_Atrial_Appendage	1	0.00687006724226738
Heart_Atrial_Appendage_GENE_ENSG00000277855	-0.0888942135281874	0.00155415726213334	-3.31936417403124	0.000960247076810245	0.00687174702609668	-0.979134625182331	Heart_Atrial_Appendage	1	0.00687174702609668
Brain_Nucleus_accumbens_basal_ganglia_GENE_RASL10A	0.234602188618139	-0.00421698184903277	3.3192933825322	0.00096048586625524	0.00687305279349056	-0.979356741660992	Brain_Nucleus_accumbens_basal_ganglia	1	0.00687305279349056
Brain_Cerebellar_Hemisphere_GENE_KANSL1L.AS1	0.1037723731395	-0.00346445339836755	3.31920235743966	0.00096079298742652	0.00687484734781772	-0.979642336683191	Brain_Cerebellar_Hemisphere	1	0.00687484734781772
Brain_Frontal_Cortex_BA9_GENE_CAMKV	-0.468694446143817	0.00930175950308706	-3.31916152031987	0.000960930802626658	0.00687543031268987	-0.979770462404681	Brain_Frontal_Cortex_BA9	1	0.00687543031268987
Heart_Atrial_Appendage_GENE_ENSG00000275332	0.054206191753436	-0.00260186951588211	3.31897030956987	0.000961576335955519	0.00687951950914553	-0.98037036251982	Heart_Atrial_Appendage	1	0.00687951950914553
Heart_Left_Ventricle_GENE_LMLN	-0.0150497612024077	9.93009618989091e-06	-3.31894640732276	0.000961657058981708	0.00687951950914553	-0.98044535053458	Heart_Left_Ventricle	1	0.00687951950914553
Heart_Atrial_Appendage_GENE_SLC25A14	-0.0293153424461146	-5.8328029412744e-05	-3.31894214609993	0.000961671450708071	0.00687951950914553	-0.980458719124438	Heart_Atrial_Appendage	1	0.00687951950914553
Heart_Atrial_Appendage_GENE_ENSG00000229853	-0.0582174988025621	0.000851598103071695	-3.31871094151151	0.000962452614055019	0.00688436028491383	-0.981184044727781	Heart_Atrial_Appendage	1	0.00688436028491383
Brain_Anterior_cingulate_cortex_BA24_GENE_ROMO1	0.104084439074977	0.00084892651562577	3.31870847121227	0.000962460963554511	0.00688436028491383	-0.981191794187822	Brain_Anterior_cingulate_cortex_BA24	1	0.00688436028491383
Brain_Substantia_nigra_GENE_CHMP2A	0.148355320040003	0.00138632535981898	3.31865537294372	0.000962640449558154	0.00688524053564753	-0.981358364938709	Brain_Substantia_nigra	1	0.00688524053564753
Brain_Putamen_basal_ganglia_GENE_THBS2	-0.2155011578635	0.00403709982227545	-3.31863600039296	0.000962705941573401	0.00688530539434527	-0.98141913653414	Brain_Putamen_basal_ganglia	1	0.00688530539434527
Heart_Left_Ventricle_GENE_EZHIP	0.047605958641734	9.62883669250779e-05	3.31858964973576	0.000962862654197794	0.00688602262008137	-0.981564536932368	Heart_Left_Ventricle	1	0.00688602262008137
Heart_Left_Ventricle_GENE_ARIH2	-0.188560403009564	0.0053687069786862	-3.31854772202917	0.00096300443313168	0.00688639805347209	-0.981696061008457	Heart_Left_Ventricle	1	0.00688639805347209
Brain_Frontal_Cortex_BA9_GENE_SLC19A1	0.161839718873242	-0.00124382929902419	3.31853113789512	0.000963060517887191	0.00688639805347209	-0.981748083754795	Brain_Frontal_Cortex_BA9	1	0.00688639805347209
Brain_Anterior_cingulate_cortex_BA24_GENE_ELAVL4	-0.142671431736702	0.00137948938257646	-3.31852406170069	0.000963084449311263	0.00688639805347209	-0.981770280982964	Brain_Anterior_cingulate_cortex_BA24	1	0.00688639805347209
Brain_Frontal_Cortex_BA9_GENE_TMEM219	0.153912837853364	5.91267948236809e-05	3.31847454580176	0.000963251925676431	0.00688719200717429	-0.981925605531435	Brain_Frontal_Cortex_BA9	1	0.00688719200717429
Brain_Frontal_Cortex_BA9_GENE_TLCD3B	-0.360627710052203	0.0147889611613088	-3.31842592850839	0.000963416389023056	0.00688796432620726	-0.982078109112517	Brain_Frontal_Cortex_BA9	1	0.00688796432620726
Brain_Caudate_basal_ganglia_GENE_ELAC2	0.0709790515136306	-0.000298369639522021	3.31839360230083	0.000963525757060267	0.00688834267283088	-0.982179509341504	Brain_Caudate_basal_ganglia	1	0.00688834267283088
Brain_Cerebellar_Hemisphere_GENE_SNORD124	-0.310728858552172	-0.00238020363519154	-3.31836810662561	0.000963612023747633	0.0068885558309242	-0.982259483018128	Brain_Cerebellar_Hemisphere	1	0.0068885558309242
Brain_Caudate_basal_ganglia_GENE_SMIM24	0.184334414881824	0.00140025714287741	3.31829080509699	0.000963873623587559	0.00689002229155542	-0.982501955337263	Brain_Caudate_basal_ganglia	1	0.00689002229155542
Brain_Cerebellar_Hemisphere_GENE_GJA4	0.27451680573721	-0.000859660678862929	3.31823394921329	0.000964066074421189	0.00689099431405042	-0.982680292177207	Brain_Cerebellar_Hemisphere	1	0.00689099431405042
Brain_Amygdala_GENE_SPNS2	-0.0953890499637497	0.000231671565557406	-3.31821106298247	0.000964143551835219	0.00689114445869784	-0.982752077377225	Brain_Amygdala	1	0.00689114445869784
Brain_Nucleus_accumbens_basal_ganglia_GENE_LINC01750	-0.128840551876359	0.00336062223071993	-3.31815009585297	0.00096434997382633	0.00689221615357148	-0.982943305216812	Brain_Nucleus_accumbens_basal_ganglia	1	0.00689221615357148
Heart_Atrial_Appendage_GENE_ENSG00000275227	-0.155381706405297	0.00173474485657923	-3.31809829466455	0.000964525394098911	0.00689306616638957	-0.983105780763543	Heart_Atrial_Appendage	1	0.00689306616638957
Heart_Atrial_Appendage_GENE_RPS20P33	-0.258493587840979	0.00557041507053465	-3.31806928021111	0.000964623661997866	0.00689336473566852	-0.983196784159319	Heart_Atrial_Appendage	1	0.00689336473566852
Heart_Left_Ventricle_GENE_ENSG00000289603	-0.0569986936552717	0.00103260212846822	-3.31804311909791	0.000964712274002528	0.00689359427135799	-0.983278837441168	Heart_Left_Ventricle	1	0.00689359427135799
Heart_Left_Ventricle_GENE_MAOB	-0.236281805652727	0.00278874324636491	-3.3180076481516	0.000964832432019537	0.00689404918693524	-0.983390089648831	Heart_Left_Ventricle	1	0.00689404918693524
Brain_Substantia_nigra_GENE_ELOVL2	0.207573255590107	-0.00363573676155902	3.31796881117462	0.000964964008421147	0.00689458563262578	-0.983511897872443	Brain_Substantia_nigra	1	0.00689458563262578
Heart_Atrial_Appendage_GENE_RPL11P3	-0.218335520199765	0.00388890227832843	-3.31779764295892	0.000965544110465627	0.00689794092023371	-0.984048733234836	Heart_Atrial_Appendage	1	0.00689794092023371
Brain_Hypothalamus_GENE_PMS2P1	-0.100782122209814	2.56771044455853e-05	-3.31778258127619	0.000965595171147064	0.00689794092023371	-0.984095969960017	Brain_Hypothalamus	1	0.00689794092023371
Heart_Atrial_Appendage_GENE_PPP1R12B	0.190004682224517	-0.00249358231157818	3.31778021420827	0.000965603195983154	0.00689794092023371	-0.984103393583083	Heart_Atrial_Appendage	1	0.00689794092023371
Heart_Left_Ventricle_GENE_THAP12	0.0771585202300416	-0.00168810563541629	3.31775017009771	0.00096570505693901	0.00689826474788699	-0.984197617793208	Heart_Left_Ventricle	1	0.00689826474788699
Heart_Left_Ventricle_GENE_ENSG00000279641	0.0950219822295964	-0.00152982961624735	3.31771516224178	0.000965823759465337	0.00689870883399883	-0.984307408246501	Heart_Left_Ventricle	1	0.00689870883399883
Brain_Anterior_cingulate_cortex_BA24_GENE_SATB2.AS1	-0.178043291373402	0.000224689692327648	-3.31765764748308	0.000966018806454944	0.00689910225371668	-0.984487781671082	Brain_Anterior_cingulate_cortex_BA24	1	0.00689910225371668
Brain_Anterior_cingulate_cortex_BA24_GENE_SNAP91	-0.107232500710977	0.000208891113247328	-3.31765003213217	0.000966044634764148	0.00689910225371668	-0.984511664131981	Brain_Anterior_cingulate_cortex_BA24	1	0.00689910225371668
Brain_Nucleus_accumbens_basal_ganglia_GENE_ODCP	0.0343534158650491	-0.000920880007242592	3.3176175208875	0.000966154907477202	0.00689910225371668	-0.984613621878674	Brain_Nucleus_accumbens_basal_ganglia	1	0.00689910225371668
Heart_Left_Ventricle_GENE_RAB5C	0.168114016762441	0.00138255993695152	3.31761648972643	0.000966158405194624	0.00689910225371668	-0.98461685566293	Heart_Left_Ventricle	1	0.00689910225371668
Brain_Frontal_Cortex_BA9_GENE_ENSG00000261663	0.204729173604468	0.000760373775197116	3.31761557036439	0.000966161523697547	0.00689910225371668	-0.984619738837667	Brain_Frontal_Cortex_BA9	1	0.00689910225371668
Brain_Anterior_cingulate_cortex_BA24_GENE_USP48	-0.107724556144044	0.000344456480552727	-3.31752462225766	0.000966470068537448	0.00690090166901625	-0.984904953789846	Brain_Anterior_cingulate_cortex_BA24	1	0.00690090166901625
Heart_Left_Ventricle_GENE_FAM78A	-0.220848026471939	0.00491884893512351	-3.31738419931498	0.000966946638299824	0.00690390055458727	-0.985345307998785	Heart_Left_Ventricle	1	0.00690390055458727
Brain_Amygdala_GENE_NAT16	0.180305807804965	-0.00187874380178363	3.31726189172116	0.000967361905676804	0.0069063302405358	-0.985728839453299	Brain_Amygdala	1	0.0069063302405358
Brain_Cerebellar_Hemisphere_GENE_ASMTL	0.0922261193606166	-0.00129437384614801	3.3172506366962	0.000967400127851628	0.0069063302405358	-0.985764132213988	Brain_Cerebellar_Hemisphere	1	0.0069063302405358
Brain_Hypothalamus_GENE_BCKDHA	-0.123467026853335	0.000172430105176123	-3.31722631287936	0.000967482736561754	0.00690651593407966	-0.98584040483246	Brain_Hypothalamus	1	0.00690651593407966
Brain_Hippocampus_GENE_CALHM5	-0.101441347939179	0.00490845164805903	-3.31717171894525	0.000967668172697684	0.00690743561146259	-0.98601159403206	Brain_Hippocampus	1	0.00690743561146259
Heart_Left_Ventricle_GENE_SQLE	0.139978941420473	-0.00180512350388928	3.31709734567233	0.000967920845302953	0.0069088351023999	-0.986244800588275	Heart_Left_Ventricle	1	0.0069088351023999
Brain_Hypothalamus_GENE_SSR2	0.100196427698782	-0.00116179729033163	3.31705961774284	0.000968049043991468	0.00690934601042235	-0.986363099237558	Brain_Hypothalamus	1	0.00690934601042235
Heart_Left_Ventricle_GENE_RAB3D	0.123358350035721	0.0024555786439996	3.31698568015832	0.000968300328032044	0.00690993679868787	-0.986594932129003	Heart_Left_Ventricle	1	0.00690993679868787
Brain_Hypothalamus_GENE_SPIDR	-0.0349814876818069	0.00101313731068733	-3.31698033028636	0.000968318512439528	0.00690993679868787	-0.98661170657543	Brain_Hypothalamus	1	0.00690993679868787
Heart_Atrial_Appendage_GENE_C3orf80	0.0783017134043639	3.03783039419325e-05	3.3169652386041	0.000968369811320034	0.00690993679868787	-0.986659026187517	Heart_Atrial_Appendage	1	0.00690993679868787
Brain_Frontal_Cortex_BA9_GENE_WIPI1	0.110073154503101	0.000465147130117348	3.3169479151815	0.000968428699329947	0.00690993679868787	-0.986713343113739	Brain_Frontal_Cortex_BA9	1	0.00690993679868787
Brain_Substantia_nigra_GENE_TRIQK	-0.0568128829866309	0.00210871255181592	-3.31694281669165	0.000968446031406797	0.00690993679868787	-0.986729329180929	Brain_Substantia_nigra	1	0.00690993679868787
Brain_Frontal_Cortex_BA9_GENE_PPM1K.DT	0.0408503863645177	-0.000840518232677145	3.31693530350556	0.000968471572655117	0.00690993679868787	-0.986752886367836	Brain_Frontal_Cortex_BA9	1	0.00690993679868787
Brain_Hypothalamus_GENE_GIMAP6	0.261047628907495	-0.00285962660610413	3.31691286257573	0.000968547864834723	0.00691007710769712	-0.986823248379326	Brain_Hypothalamus	1	0.00691007710769712
Brain_Frontal_Cortex_BA9_GENE_CENPV	-0.147921240120905	0.00543018090641993	-3.3167127972984	0.0009692282712254	0.00691384573856289	-0.9874505192629	Brain_Frontal_Cortex_BA9	1	0.00691384573856289
Brain_Anterior_cingulate_cortex_BA24_GENE_MYOZ3	-0.0884050872321029	0.00134937945294842	-3.31670681410243	0.000969248626441329	0.00691384573856289	-0.987469278003615	Brain_Anterior_cingulate_cortex_BA24	1	0.00691384573856289
Brain_Caudate_basal_ganglia_GENE_CLEC4E	-0.251195986782572	0.00575691164934644	-3.31669092468624	0.00096930268517978	0.00691384573856289	-0.987519094940162	Brain_Caudate_basal_ganglia	1	0.00691384573856289
Brain_Putamen_basal_ganglia_GENE_ETV5	0.117384714271834	-0.00295179169938298	3.31669091305682	0.000969302724746238	0.00691384573856289	-0.987519131401017	Brain_Putamen_basal_ganglia	1	0.00691384573856289
Brain_Nucleus_accumbens_basal_ganglia_GENE_HEXIM1	-0.19501091433174	0.00254539485411621	-3.31655882640643	0.000969752216406376	0.00691647340455238	-0.987933244242462	Brain_Nucleus_accumbens_basal_ganglia	1	0.00691647340455238
Brain_Amygdala_GENE_ERBB2	0.164901380312128	-0.00109885214386791	3.316549349064	0.000969784475299859	0.00691647340455238	-0.987962956622466	Brain_Amygdala	1	0.00691647340455238
Brain_Amygdala_GENE_RPL19P5	-0.29351134059106	0.00581963140012391	-3.31641275106057	0.000970249537054008	0.00691930807869349	-0.988391195443889	Brain_Amygdala	1	0.00691930807869349
Brain_Frontal_Cortex_BA9_GENE_HNRNPDL	0.12554249118887	-0.00530887951187117	3.31639144669996	0.000970322088574617	0.00691930807869349	-0.988457983723797	Brain_Frontal_Cortex_BA9	1	0.00691930807869349
Brain_Caudate_basal_ganglia_GENE_TCEAL8	-0.183364815968445	0.00329911823145768	-3.31638205539325	0.000970354072057937	0.00691930807869349	-0.988487424946916	Brain_Caudate_basal_ganglia	1	0.00691930807869349
Brain_Putamen_basal_ganglia_GENE_SNHG4	0.153330817126408	-0.00758409278440031	3.31636600215072	0.000970408746015344	0.00691930807869349	-0.988537750781986	Brain_Putamen_basal_ganglia	1	0.00691930807869349
Brain_Hippocampus_GENE_ERGIC1	-0.0890442861278473	0.00118610807525012	-3.31628259580956	0.000970692856458567	0.00692092947051861	-0.988799220283461	Brain_Hippocampus	1	0.00692092947051861
Heart_Atrial_Appendage_GENE_SP2.DT	0.286412617849263	-0.00647218072460036	3.31619703642196	0.000970984381162252	0.00692260353262838	-0.989067432780945	Heart_Atrial_Appendage	1	0.00692260353262838
Heart_Atrial_Appendage_GENE_FAM13B	-0.0511837224898054	0.00277946281186218	-3.31617293359217	0.000971066520903102	0.00692278468264087	-0.989142989393733	Heart_Atrial_Appendage	1	0.00692278468264087
Brain_Caudate_basal_ganglia_GENE_SLC17A8	-0.0280880534004212	6.6548999565604e-05	-3.31614027009478	0.000971177844735209	0.00692317385426732	-0.989245380812372	Brain_Caudate_basal_ganglia	1	0.00692317385426732
Brain_Substantia_nigra_GENE_TXNDC12	0.106573000439272	-0.00200429174928321	3.31603224772491	0.000971546091310971	0.00692539438229425	-0.989583995451015	Brain_Substantia_nigra	1	0.00692539438229425
Brain_Cerebellar_Hemisphere_GENE_OTULIN.DT	0.253635130526503	-0.00625723435354641	3.31599409769816	0.000971676175134139	0.00692591707355542	-0.989703580719191	Brain_Cerebellar_Hemisphere	1	0.00692591707355542
Brain_Substantia_nigra_GENE_PTMA	-0.240382584817287	0.00662327643927455	-3.31596518981556	0.00097177475589752	0.0069262151692461	-0.989794194635198	Brain_Substantia_nigra	1	0.0069262151692461
Brain_Anterior_cingulate_cortex_BA24_GENE_VSTM2A	-0.215180443727481	0.00135922557910486	-3.31593974389185	0.00097186153848107	0.00692642914482935	-0.98987395615481	Brain_Anterior_cingulate_cortex_BA24	1	0.00692642914482935
Brain_Substantia_nigra_GENE_PGGT1B	0.0622248435170205	0.000248415019823401	3.31592181795199	0.000971922678698392	0.00692646035368845	-0.989930145556324	Brain_Substantia_nigra	1	0.00692646035368845
Heart_Atrial_Appendage_GENE_RAD51C	0.0994647507648215	-0.00292611086762785	3.3158365218166	0.000972213648176617	0.0069277735452473	-0.990197504879585	Heart_Atrial_Appendage	1	0.0069277735452473
Heart_Atrial_Appendage_GENE_ENSG00000270110	-0.201106212158679	0.0030393066098821	-3.31578691997436	0.000972382891417931	0.0069277735452473	-0.990352977994843	Heart_Atrial_Appendage	1	0.0069277735452473
Brain_Frontal_Cortex_BA9_GENE_SOX1	-0.0769980546469931	0.00262540928365967	-3.31577454526609	0.000972425118624029	0.0069277735452473	-0.990391765206999	Brain_Frontal_Cortex_BA9	1	0.0069277735452473
Heart_Left_Ventricle_GENE_PCMTD1	-0.106100764993348	0.00380630616556852	-3.3157718185781	0.000972434423348304	0.0069277735452473	-0.990400311702961	Heart_Left_Ventricle	1	0.0069277735452473
Brain_Substantia_nigra_GENE_TSPAN33	0.117628731968276	-0.000549518683988677	3.31575434751528	0.00097249404468097	0.0069277735452473	-0.990455072618517	Brain_Substantia_nigra	1	0.0069277735452473
Brain_Frontal_Cortex_BA9_GENE_TUSC3	-0.0542584569633756	0.00126207309115655	-3.31574872847289	0.000972513220812455	0.0069277735452473	-0.99047268476266	Brain_Frontal_Cortex_BA9	1	0.0069277735452473
Heart_Left_Ventricle_GENE_DUOX2	0.0574235587522203	0.00109811260580689	3.3157310471013	0.000972573564400264	0.0069277735452473	-0.990528104493091	Heart_Left_Ventricle	1	0.0069277735452473
Heart_Left_Ventricle_GENE_ENSG00000263096	-0.0793477396646834	-0.00137675216962742	-3.31572932295153	0.000972579448823426	0.0069277735452473	-0.990533508578793	Heart_Left_Ventricle	1	0.0069277735452473
Brain_Anterior_cingulate_cortex_BA24_GENE_CACNA1I	-0.0925587648986256	0.000894321218619027	-3.31571805864352	0.000972617894066745	0.0069277735452473	-0.990568814775584	Brain_Anterior_cingulate_cortex_BA24	1	0.0069277735452473
Heart_Atrial_Appendage_GENE_MSRB3	0.105041374258332	0.000710444354283612	3.3156723643429	0.000972773863836558	0.00692799059062077	-0.99071203517214	Heart_Atrial_Appendage	1	0.00692799059062077
Brain_Hypothalamus_GENE_ENSG00000277283	0.144653078502162	-0.00133669693763161	3.31565309723109	0.000972839635825574	0.00692799059062077	-0.990772423828768	Brain_Hypothalamus	1	0.00692799059062077
Heart_Left_Ventricle_GENE_SOCS6	-0.0408408914121037	0.000618527146704931	-3.31565186796247	0.000972843832310369	0.00692799059062077	-0.990776276697978	Heart_Left_Ventricle	1	0.00692799059062077
Heart_Atrial_Appendage_GENE_ANAPC13	0.0948445770636081	-0.00222351983207731	3.31564260317232	0.000972875461048919	0.00692799059062077	-0.990805315078252	Heart_Atrial_Appendage	1	0.00692799059062077
Heart_Atrial_Appendage_GENE_ENSG00000288888	-0.278350684438529	0.00540856829475054	-3.3155987283046	0.000973025256871206	0.00692865297575302	-0.990942829826954	Heart_Atrial_Appendage	1	0.00692865297575302
Brain_Amygdala_GENE_RPS3AP5	0.212963253070889	-0.00131295066147517	3.31557999048671	0.000973089237306968	0.00692870425079325	-0.991001558276404	Brain_Amygdala	1	0.00692870425079325
Brain_Nucleus_accumbens_basal_ganglia_GENE_ASMTL	0.10826523960945	-0.00404769771238379	3.31549801178446	0.000973369200202476	0.00693029329379239	-0.991258493842104	Brain_Nucleus_accumbens_basal_ganglia	1	0.00693029329379239
Brain_Caudate_basal_ganglia_GENE_SLC24A1	0.0741429518458211	-0.00269541105562886	3.31544024722368	0.00097356651505565	0.00693129373974393	-0.99143953439638	Brain_Caudate_basal_ganglia	1	0.00693129373974393
Heart_Left_Ventricle_GENE_UBA6	0.033814570468687	-0.000605351647701702	3.31538330547205	0.000973761055667417	0.00693227431894193	-0.991617993210249	Heart_Left_Ventricle	1	0.00693227431894193
Heart_Atrial_Appendage_GENE_CCNB1	0.055780346144524	-0.00109939197916893	3.31535492709215	0.000973858023438567	0.00693256019625257	-0.991706931630402	Heart_Atrial_Appendage	1	0.00693256019625257
Brain_Hippocampus_GENE_ENSG00000273619	0.0910263196381595	0.000505054832869422	3.31526002500483	0.000974182365143841	0.00693446454259888	-0.992004351392285	Brain_Hippocampus	1	0.00693446454259888
Brain_Putamen_basal_ganglia_GENE_ENSG00000248518	0.179431076182047	0.00247840203395913	3.31519922921334	0.000974390196319018	0.00693509683457723	-0.992194878940677	Brain_Putamen_basal_ganglia	1	0.00693509683457723
Heart_Left_Ventricle_GENE_UBE2O	-0.100537424922149	0.000619434743826341	-3.31519055201347	0.000974419862792518	0.00693509683457723	-0.992222072089113	Heart_Left_Ventricle	1	0.00693509683457723
Heart_Atrial_Appendage_GENE_PELI3	-0.11392121508314	0.00298073932134123	-3.31518324394726	0.000974444848986312	0.00693509683457723	-0.992244974508269	Heart_Atrial_Appendage	1	0.00693509683457723
Brain_Amygdala_GENE_PAX8.AS1	0.21906291511014	-0.00336380535650379	3.31516754655614	0.00097449852019615	0.00693509683457723	-0.992294167690654	Brain_Amygdala	1	0.00693509683457723
Heart_Atrial_Appendage_GENE_CCDC71L	0.473048042355201	-0.0133138293695829	3.31513021091883	0.000974626186119661	0.00693560090038547	-0.992411170872226	Heart_Atrial_Appendage	1	0.00693560090038547
Heart_Left_Ventricle_GENE_MLLT10P1	0.13076515961765	-0.00271251703053328	3.31509599641143	0.000974743193250189	0.0069360290620989	-0.992518391881878	Heart_Left_Ventricle	1	0.0069360290620989
Brain_Cerebellar_Hemisphere_GENE_ESYT1	0.0915089275122761	-0.00373500006347442	3.31503456833398	0.000974953298361772	0.00693711959722976	-0.992710891781396	Brain_Cerebellar_Hemisphere	1	0.00693711959722976
Brain_Anterior_cingulate_cortex_BA24_GENE_SPAG7	0.0646296511675127	-0.00139886943947589	3.31500698873332	0.000975047643740327	0.00693738638390442	-0.992797318088753	Brain_Anterior_cingulate_cortex_BA24	1	0.00693738638390442
Heart_Atrial_Appendage_GENE_SNAPC5	0.161589429230657	-0.00504029698590512	3.31493796622402	0.000975283795799512	0.00693866202389359	-0.993013611181375	Heart_Atrial_Appendage	1	0.00693866202389359
Heart_Left_Ventricle_GENE_TCF20	0.0330149116686203	0.000383575468872432	3.31469408523254	0.00097611863011017	0.00694419659506115	-0.993777816703509	Heart_Left_Ventricle	1	0.00694419659506115
Brain_Frontal_Cortex_BA9_GENE_ABR	-0.194220341430509	0.00495031897123617	-3.31461766915144	0.000976380348141469	0.00694565355736313	-0.994017256772219	Brain_Frontal_Cortex_BA9	1	0.00694565355736313
Brain_Hippocampus_GENE_RPL27	0.073468433189142	-0.000482742929433935	3.31456083160861	0.000976575053734898	0.00694663367281621	-0.99419534654361	Brain_Hippocampus	1	0.00694663367281621
Brain_Frontal_Cortex_BA9_GENE_ZNF442	0.266418334192597	-0.00978274709433006	3.31453259207961	0.000976671805914243	0.00694691694638046	-0.994283828716155	Brain_Frontal_Cortex_BA9	1	0.00694691694638046
Brain_Substantia_nigra_GENE_MMP14	-0.291061638320509	0.00854065487418436	-3.31449474469514	0.000976801489772175	0.00694713024808568	-0.994402413793805	Brain_Substantia_nigra	1	0.00694713024808568
Brain_Substantia_nigra_GENE_ERG28	0.104115004576125	-0.000559431391316158	3.31449061083327	0.000976815655395927	0.00694713024808568	-0.994415366111512	Brain_Substantia_nigra	1	0.00694713024808568
Heart_Left_Ventricle_GENE_EIF4E2	-0.0562456079351298	0.0012938783885378	-3.31442214597053	0.000977050293657206	0.00694839403429113	-0.994629879647635	Heart_Left_Ventricle	1	0.00694839403429113
Heart_Atrial_Appendage_GENE_ENSG00000241597	-0.0729807492734804	0.000870765399168546	-3.31435364706345	0.000977285100960869	0.00694965887529446	-0.994844495592115	Heart_Atrial_Appendage	1	0.00694965887529446
Brain_Anterior_cingulate_cortex_BA24_GENE_METRNL	0.350349414929902	0.00225208432212706	3.31427584927494	0.00097755184742996	0.00695115068108986	-0.995088240969099	Brain_Anterior_cingulate_cortex_BA24	1	0.00695115068108986
Heart_Atrial_Appendage_GENE_COPB1	0.0764483306188344	-2.74699782019271e-05	3.31421597163793	0.000977757196835027	0.00695220575780123	-0.995275837639083	Heart_Atrial_Appendage	1	0.00695220575780123
Brain_Substantia_nigra_GENE_CACHD1	0.0762547913925976	-0.000949027994068931	3.31417960667882	0.000977881929431766	0.00695238377886485	-0.995389767487227	Brain_Substantia_nigra	1	0.00695238377886485
Brain_Nucleus_accumbens_basal_ganglia_GENE_ROPN1B	-0.0684266683306799	0.00204688767334069	-3.31417545199019	0.000977896181043993	0.00695238377886485	-0.995402783871072	Brain_Nucleus_accumbens_basal_ganglia	1	0.00695238377886485
Heart_Left_Ventricle_GENE_SF3A3	0.0907005882299542	-0.00285909768390015	3.31409850382279	0.000978160167201615	0.00695361806530541	-0.995643854911542	Heart_Left_Ventricle	1	0.00695361806530541
Brain_Amygdala_GENE_GPT2	0.112570621176922	-0.00113571043698148	3.31409162817324	0.000978183758719578	0.00695361806530541	-0.995665395383736	Brain_Amygdala	1	0.00695361806530541
Brain_Amygdala_GENE_POGLUT2	-0.0815778396404947	0.00181470584691347	-3.31403062496263	0.000978393094202884	0.00695400973024295	-0.995856508241551	Brain_Amygdala	1	0.00695400973024295
Brain_Substantia_nigra_GENE_AJM1	-0.221246434816939	0.00322963128857132	-3.31402035775536	0.000978428330712873	0.00695400973024295	-0.995888673352836	Brain_Substantia_nigra	1	0.00695400973024295
Brain_Amygdala_GENE_LAMA1	0.0391140320810991	-0.000149445556628381	3.31400716231797	0.000978473618483284	0.00695400973024295	-0.995930011884124	Brain_Amygdala	1	0.00695400973024295
Heart_Atrial_Appendage_GENE_CHRM3.AS2	-0.0667584093973105	0.00253340184781265	-3.31398980661954	0.000978533187557434	0.00695400973024295	-0.995984383397894	Heart_Atrial_Appendage	1	0.00695400973024295
Brain_Cerebellar_Hemisphere_GENE_ELF2	-0.0671765349265658	0.000399572159830718	-3.31398808491202	0.000978539097069491	0.00695400973024295	-0.99598977710685	Brain_Cerebellar_Hemisphere	1	0.00695400973024295
Heart_Left_Ventricle_GENE_SENP8	-0.0681386779732247	-4.95385157925376e-05	-3.31397594186531	0.000978580777262038	0.00695400973024295	-0.996027818369355	Heart_Left_Ventricle	1	0.00695400973024295
Brain_Caudate_basal_ganglia_GENE_ENSG00000279090	-0.351113990180674	0.00324652967984116	-3.31394365134459	0.000978691620325839	0.00695439242095857	-0.996128976200273	Brain_Caudate_basal_ganglia	1	0.00695439242095857
Brain_Cerebellar_Hemisphere_GENE_ETNPPL	0.198809715268256	-0.00334848286231221	3.31388929299886	0.000978878241526712	0.00695525768116783	-0.996299264668029	Brain_Cerebellar_Hemisphere	1	0.00695525768116783
Heart_Atrial_Appendage_GENE_ACE2	-0.130856296440977	0.00547250842027301	-3.31387498089391	0.000978927382847031	0.00695525768116783	-0.996344099773619	Heart_Atrial_Appendage	1	0.00695525768116783
Brain_Frontal_Cortex_BA9_GENE_SUMO1	-0.152080935051428	0.00200498029449066	-3.31381271203681	0.00097914121271005	0.00695637190874371	-0.996539165405672	Brain_Frontal_Cortex_BA9	1	0.00695637190874371
Heart_Atrial_Appendage_GENE_LMNA	0.200814125925916	-0.00591428536982805	3.31367216312101	0.000979624013959011	0.00695939681989813	-0.996979440987119	Heart_Atrial_Appendage	1	0.00695939681989813
Brain_Hippocampus_GENE_SLC25A37	-0.131282133464234	0.00231193012559424	-3.31356499901745	0.00097999228314298	0.00696149659150753	-0.997315125143173	Brain_Hippocampus	1	0.00696149659150753
Brain_Frontal_Cortex_BA9_GENE_MMP24	-0.223805765564933	0.00667543234552448	-3.3135529550191	0.000980033680348017	0.00696149659150753	-0.997352851484702	Brain_Frontal_Cortex_BA9	1	0.00696149659150753
Brain_Nucleus_accumbens_basal_ganglia_GENE_SPCS1	0.15499770123479	-0.0057666283723764	3.3135228527166	0.000980137154017303	0.00696182634635759	-0.997447142664013	Brain_Nucleus_accumbens_basal_ganglia	1	0.00696182634635759
Brain_Amygdala_GENE_MDFIC	0.0897379645095407	-0.000992411862167816	3.31349607638462	0.000980229203517686	0.00696186272466721	-0.997531015022467	Brain_Amygdala	1	0.00696186272466721
Heart_Atrial_Appendage_GENE_LLPH	0.119836715954668	-0.00350174060356236	3.3134881719333	0.000980256378333103	0.00696186272466721	-0.997555774262913	Heart_Atrial_Appendage	1	0.00696186272466721
Heart_Atrial_Appendage_GENE_NIP7	0.257683799715547	-0.00826062317041382	3.31346110410284	0.000980349440476134	0.00696204574269959	-0.99764055883551	Heart_Atrial_Appendage	1	0.00696204574269959
Brain_Hypothalamus_GENE_PER2	0.0998410999650292	-0.00281172015366624	3.3134474890327	0.000980396253667598	0.00696204574269959	-0.997683205071808	Brain_Hypothalamus	1	0.00696204574269959
Brain_Substantia_nigra_GENE_SIGLEC10	-0.690788218443704	0.00679006114997753	-3.31338437050197	0.000980613303524399	0.00696318185641404	-0.997880907897847	Brain_Substantia_nigra	1	0.00696318185641404
Heart_Left_Ventricle_GENE_MYL6B	-0.185774077715621	-0.000145038755320922	-3.31330269024576	0.000980894249033556	0.00696451466646052	-0.998136745262546	Heart_Left_Ventricle	1	0.00696451466646052
Brain_Substantia_nigra_GENE_WLS	0.340864215162389	-0.00595111745523449	3.31329661534173	0.000980915147117522	0.00696451466646052	-0.998155772720835	Brain_Substantia_nigra	1	0.00696451466646052
Heart_Atrial_Appendage_GENE_TIFA	0.276293427397803	-0.00946778883631138	3.31324584619336	0.00098108981261179	0.0069653495260293	-0.998314787561197	Heart_Atrial_Appendage	1	0.0069653495260293
Brain_Anterior_cingulate_cortex_BA24_GENE_RXRB	-0.144842906210673	0.0014658263575859	-3.31319585562112	0.000981261827717334	0.00696616547284256	-0.998471361524374	Brain_Anterior_cingulate_cortex_BA24	1	0.00696616547284256
Heart_Left_Ventricle_GENE_ENSG00000269559	0.0732480505579913	-0.00325950358716726	3.31307749766336	0.000981669203273751	0.00696844457023919	-0.998842057867121	Heart_Left_Ventricle	1	0.00696844457023919
Brain_Frontal_Cortex_BA9_GENE_ENSG00000260267	0.205802200392835	-0.00582292539808574	3.31305960132212	0.000981730814249118	0.00696844457023919	-0.998898107982752	Brain_Frontal_Cortex_BA9	1	0.00696844457023919
Heart_Left_Ventricle_GENE_PPP1R12A	0.0738951179842988	-9.92037545821401e-05	3.31305281452952	0.000981754179791131	0.00696844457023919	-0.998919363676489	Heart_Left_Ventricle	1	0.00696844457023919
Heart_Atrial_Appendage_GENE_STPG3	-0.078636556724189	-0.000480326685604494	-3.31299869452979	0.000981940522381592	0.00696936183709538	-0.999088861707799	Heart_Atrial_Appendage	1	0.00696936183709538
Brain_Substantia_nigra_GENE_IQCA1	0.0798263193708349	0.000269880525933462	3.31298145105834	0.000981999900919103	0.00696937791725929	-0.999142865851207	Brain_Substantia_nigra	1	0.00696937791725929
Brain_Anterior_cingulate_cortex_BA24_GENE_ENSG00000261335	0.307096110255678	-0.00828341727612287	3.31289770116173	0.000982288344231195	0.00697101960278245	-0.999405154986452	Brain_Anterior_cingulate_cortex_BA24	1	0.00697101960278245
Brain_Cerebellar_Hemisphere_GENE_PLOD3	-0.137460997218775	0.00536371556022251	-3.31287625620401	0.000982362215533437	0.0069711384296996	-0.999472315590511	Brain_Cerebellar_Hemisphere	1	0.0069711384296996
Brain_Substantia_nigra_GENE_MEF2D	-0.0744086634563155	0.000915050259664315	-3.31284812301544	0.000982459133561024	0.00697142077979791	-0.999560421539735	Brain_Substantia_nigra	1	0.00697142077979791
Brain_Cerebellar_Hemisphere_GENE_ZNF512B	0.222471560068523	-0.00402873960213951	3.31281572319886	0.000982570760998368	0.00697180746732811	-0.999661888585978	Brain_Cerebellar_Hemisphere	1	0.00697180746732811
Brain_Caudate_basal_ganglia_GENE_MCUR1	-0.109916196892271	-0.00259829594884848	-3.31274121342252	0.000982827515011979	0.00697322379219035	-0.999895228479434	Brain_Caudate_basal_ganglia	1	0.00697322379219035
Heart_Atrial_Appendage_GENE_SF3B3	0.0678446396107776	-0.00206538590096383	3.3127103587548	0.000982933855668874	0.00697357282206752	-0.999991853583754	Heart_Atrial_Appendage	1	0.00697357282206752
Heart_Left_Ventricle_GENE_ATP1A3	-0.477289307477322	0.00477734938173781	-3.31263899541992	0.000983179850431812	0.00697476513619322	-1.00021533314119	Heart_Left_Ventricle	1	0.00697476513619322
Heart_Atrial_Appendage_GENE_DNAJA1	0.243861868243568	-0.00305863764309852	3.31262844365104	0.000983216228019765	0.00697476513619322	-1.00024837639285	Heart_Atrial_Appendage	1	0.00697476513619322
Heart_Atrial_Appendage_GENE_KTI12	0.189363894174191	-0.00384477019221449	3.31245433335439	0.00098381665973668	0.00697861880801881	-1.00079359458286	Heart_Atrial_Appendage	1	0.00697861880801881
Brain_Hippocampus_GENE_SMC2	-0.0737120619217042	9.17881747997924e-06	-3.31240897088813	0.000983973151311326	0.00697932316369557	-1.00093564048848	Brain_Hippocampus	1	0.00697932316369557
Brain_Caudate_basal_ganglia_GENE_NRSN2	0.117956690649058	-0.000848023013068447	3.31234135573188	0.000984206453179705	0.00698057222136664	-1.00114736395892	Brain_Caudate_basal_ganglia	1	0.00698057222136664
Brain_Frontal_Cortex_BA9_GENE_METTL9	-0.100027034629632	0.000870960251059823	-3.31227915246176	0.000984421127026122	0.00698168902061744	-1.00134213751355	Brain_Frontal_Cortex_BA9	1	0.00698168902061744
Brain_Nucleus_accumbens_basal_ganglia_GENE_MBTPS2	0.119366933867573	-0.00503023526278154	3.31219109079372	0.0009847251168457	0.00698343909795125	-1.0016178739881	Brain_Nucleus_accumbens_basal_ganglia	1	0.00698343909795125
Heart_Left_Ventricle_GENE_TAGAP	0.070019621951555	0.000360674892422703	3.31210233188305	0.000985031601739236	0.00698520666533215	-1.00189578652581	Heart_Left_Ventricle	1	0.00698520666533215
Brain_Substantia_nigra_GENE_COPZ1	0.0539895077809675	-0.000502821982943767	3.31208369698402	0.000985095959371408	0.00698525711721623	-1.00195413324727	Brain_Substantia_nigra	1	0.00698525711721623
Brain_Amygdala_GENE_ENSG00000273381	-0.136324017221779	0.00265668299502036	-3.311950365413	0.000985556548220075	0.00698809312060221	-1.00237159129682	Brain_Amygdala	1	0.00698809312060221
Heart_Left_Ventricle_GENE_ENSG00000284024	0.0927226554976324	0.00143176356749294	3.31192417886597	0.000985647032137907	0.00698809312060221	-1.00245357887035	Heart_Left_Ventricle	1	0.00698809312060221
Brain_Caudate_basal_ganglia_GENE_SH2D6	-0.0995462525920836	0.0042821729471083	-3.31191819613426	0.000985667705705291	0.00698809312060221	-1.00247231014358	Brain_Caudate_basal_ganglia	1	0.00698809312060221
Brain_Cerebellar_Hemisphere_GENE_KIAA0319L	0.136460474530125	-0.00221463180402509	3.31188921364172	0.000985767861559867	0.00698839717715839	-1.00256305067166	Brain_Cerebellar_Hemisphere	1	0.00698839717715839
Brain_Putamen_basal_ganglia_GENE_ERMN	-0.250448482941551	0.0107648380642486	-3.31177208044706	0.00098617273926632	0.00699086133537763	-1.00292977215747	Brain_Putamen_basal_ganglia	1	0.00699086133537763
Brain_Frontal_Cortex_BA9_GENE_PARD6A	-0.250517079874388	0.0105516602998552	-3.31170186308639	0.000986415523667518	0.00699210025750175	-1.00314960322511	Brain_Frontal_Cortex_BA9	1	0.00699210025750175
Brain_Cerebellar_Hemisphere_GENE_LFNG	0.1825816023995	-0.00214003695950334	3.31168839213712	0.000986462107329057	0.00699210025750175	-1.00319177651657	Brain_Cerebellar_Hemisphere	1	0.00699210025750175
Brain_Putamen_basal_ganglia_GENE_P2RY1	0.240310923408984	-0.00333022461817424	3.31157733618688	0.000986846225859286	0.00699425028207518	-1.00353945137493	Brain_Putamen_basal_ganglia	1	0.00699425028207518
Brain_Hippocampus_GENE_MSRA.DT	0.039742312199176	-0.000676735372110258	3.31156716701835	0.00098688140575409	0.00699425028207518	-1.00357128669815	Brain_Hippocampus	1	0.00699425028207518
Heart_Left_Ventricle_GENE_DDX31	0.0418695977436066	-0.00182944958940222	3.31155098531847	0.000986937388198221	0.00699425028207518	-1.00362194449532	Heart_Left_Ventricle	1	0.00699425028207518
Brain_Anterior_cingulate_cortex_BA24_GENE_BTBD11	-0.0449208412872312	0.000648739396320118	-3.31149546185937	0.000987129500378327	0.00699520549780293	-1.00379576225875	Brain_Anterior_cingulate_cortex_BA24	1	0.00699520549780293
Brain_Hippocampus_GENE_PAF1	-0.120629839118163	0.00217664805617641	-3.31143524064107	0.000987337906137022	0.00699622237265645	-1.00398428332591	Brain_Hippocampus	1	0.00699622237265645
Heart_Atrial_Appendage_GENE_AHSP	0.414144434657658	0.00295838949033938	3.31142086466525	0.000987387662683067	0.00699622237265645	-1.00402928648354	Heart_Atrial_Appendage	1	0.00699622237265645
Heart_Atrial_Appendage_GENE_RPL7P49	-0.192220744408375	0.0036376927175576	-3.31131019873133	0.000987770765378022	0.00699853050906052	-1.00437571348188	Heart_Atrial_Appendage	1	0.00699853050906052
Heart_Atrial_Appendage_GENE_APOL1	0.289805863906075	-0.00770905164435918	3.31128067545349	0.000987872992206386	0.00699884843781705	-1.00446813083378	Heart_Atrial_Appendage	1	0.00699884843781705
Brain_Putamen_basal_ganglia_GENE_GMPPA	-0.123232892782123	0.00335193121422205	-3.31116942214249	0.000988258304383827	0.00700117180652248	-1.00481638235651	Brain_Putamen_basal_ganglia	1	0.00700117180652248
Brain_Anterior_cingulate_cortex_BA24_GENE_AHNAK	0.195117750134147	-0.00227578514397319	3.31109489842662	0.000988516486145306	0.0070025943208719	-1.00504965449889	Brain_Anterior_cingulate_cortex_BA24	1	0.0070025943208719
Heart_Left_Ventricle_GENE_DENND3	-0.122379411616153	0.004600808244998	-3.31104298355384	0.000988696378286363	0.0070034621030666	-1.00521215406497	Heart_Left_Ventricle	1	0.0070034621030666
Brain_Frontal_Cortex_BA9_GENE_GBA	-0.0938454769545411	0.00204608738905462	-3.3109466071172	0.000989030416413799	0.00700483530030885	-1.00551381698797	Brain_Frontal_Cortex_BA9	1	0.00700483530030885
Heart_Atrial_Appendage_GENE_CC2D1A	-0.100754292575435	0.00471386224338097	-3.31093989932542	0.000989053669338286	0.00700483530030885	-1.00553481238768	Heart_Atrial_Appendage	1	0.00700483530030885
Heart_Atrial_Appendage_GENE_SNX2P1	-0.133332280520496	0.00230925234390147	-3.31093169023074	0.000989082127301442	0.00700483530030885	-1.00556050681261	Heart_Atrial_Appendage	1	0.00700483530030885
Heart_Atrial_Appendage_GENE_RN7SL684P	0.139624161574828	-0.00260621244841164	3.31092080892339	0.000989119850031318	0.00700483530030885	-1.00559456515528	Heart_Atrial_Appendage	1	0.00700483530030885
Heart_Atrial_Appendage_GENE_TOMM20	0.11500650294795	-0.000851934873012967	3.31085522570437	0.00098934723868563	0.00700603904609622	-1.00579983745394	Heart_Atrial_Appendage	1	0.00700603904609622
Brain_Frontal_Cortex_BA9_GENE_BTBD3	-0.292271172082346	0.000853954082440492	-3.31082722864987	0.000989444324219212	0.00700631996726176	-1.00588746568873	Brain_Frontal_Cortex_BA9	1	0.00700631996726176
Heart_Left_Ventricle_GENE_PLAG1	-0.084642968066006	-0.00108367893989219	-3.31075126740698	0.000989707779974842	0.00700777886589126	-1.00612521388654	Heart_Left_Ventricle	1	0.00700777886589126
Brain_Amygdala_GENE_FLRT3	-0.102339801752335	0.000213398014869046	-3.3107223225048	0.00098980818647555	0.00700808316676754	-1.00621580605354	Brain_Amygdala	1	0.00700808316676754
Brain_Hypothalamus_GENE_TYW3	-0.122123431299787	0.00325616835763657	-3.31069213154871	0.000989912925467897	0.00700836931935115	-1.00631029732724	Brain_Hypothalamus	1	0.00700836931935115
Heart_Left_Ventricle_GENE_MED17	-0.0583861250567372	0.00124645084096989	-3.31067557016005	0.000989970384896737	0.00700836931935115	-1.00636213060114	Heart_Left_Ventricle	1	0.00700836931935115
Brain_Cerebellar_Hemisphere_GENE_ARHGEF6	0.0556151799356914	-0.000471823902456977	3.31066101119172	0.000990020899522856	0.00700836931935115	-1.0064076965618	Brain_Cerebellar_Hemisphere	1	0.00700836931935115
Brain_Frontal_Cortex_BA9_GENE_SNX2	-0.108985341358789	0.00137418240957117	-3.31064302857321	0.000990083296343725	0.00700840446001695	-1.00646397743297	Brain_Frontal_Cortex_BA9	1	0.00700840446001695
Brain_Cerebellar_Hemisphere_GENE_LINC01544	0.25531495250947	-0.000731414069523451	3.31062366702053	0.000990150481927844	0.00700847349238346	-1.00652457367746	Brain_Cerebellar_Hemisphere	1	0.00700847349238346
Brain_Frontal_Cortex_BA9_GENE_ENSG00000230638	0.223429131119829	-0.00409081900526331	3.31054767509466	0.000990414218727798	0.00700960837922359	-1.00676240386069	Brain_Frontal_Cortex_BA9	1	0.00700960837922359
Heart_Left_Ventricle_GENE_LCAT	0.220622995686802	-0.00283680803754124	3.31054436652159	0.000990425702908948	0.00700960837922359	-1.00677275850666	Heart_Left_Ventricle	1	0.00700960837922359
Brain_Putamen_basal_ganglia_GENE_RWDD1	-0.153597365587188	0.0045664633767885	-3.31041791129262	0.00099086472641317	0.00701230881138701	-1.00716851052591	Brain_Putamen_basal_ganglia	1	0.00701230881138701
Brain_Frontal_Cortex_BA9_GENE_ENSG00000259814	-0.125867115831553	0.00284315623106757	-3.31039282837676	0.00099095183000252	0.00701251855204985	-1.0072470078442	Brain_Frontal_Cortex_BA9	1	0.00701251855204985
Brain_Substantia_nigra_GENE_ATP13A4	0.18903383076034	-0.000660421409559619	3.3103258148858	0.000991184577667903	0.00701375886597036	-1.00745672465197	Brain_Substantia_nigra	1	0.00701375886597036
Brain_Hypothalamus_GENE_VN1R20P	-0.254457825454108	0.00195076223688833	-3.31028187065125	0.000991337229976893	0.00701404810258366	-1.00759424466619	Brain_Hypothalamus	1	0.00701404810258366
Brain_Hippocampus_GENE_RPL9P32	-0.129032943017477	0.00338255014272183	-3.31028095510628	0.000991340410604619	0.00701404810258366	-1.00759710977333	Brain_Hippocampus	1	0.00701404810258366
Heart_Atrial_Appendage_GENE_S100A11	0.249049257044721	-0.00696820080217824	3.31025782121202	0.000991420781516906	0.0070142100606995	-1.00766950474605	Heart_Atrial_Appendage	1	0.0070142100606995
Brain_Putamen_basal_ganglia_GENE_FAM131A	0.151815103992462	-0.00394945765524904	3.31011378445323	0.000991921324739055	0.00701734450781247	-1.00812024097694	Brain_Putamen_basal_ganglia	1	0.00701734450781247
Heart_Atrial_Appendage_GENE_SEC13	0.190357623637985	-0.00434968099914122	3.31008624960814	0.000992017037991518	0.00701761478910313	-1.00820640400526	Heart_Atrial_Appendage	1	0.00701761478910313
Brain_Frontal_Cortex_BA9_GENE_PGBD5	-0.300319125212041	0.00757799297119039	-3.31004863489323	0.000992147803507374	0.00701787448177994	-1.00832410821242	Brain_Frontal_Cortex_BA9	1	0.00701787448177994
Brain_Anterior_cingulate_cortex_BA24_GENE_TGIF1	0.214903446411802	-0.00142656008936493	3.3100338338445	0.000992199262937181	0.00701787448177994	-1.00837042339688	Brain_Anterior_cingulate_cortex_BA24	1	0.00701787448177994
Brain_Frontal_Cortex_BA9_GENE_GON4L	0.106667748989773	-0.00094584713098191	3.31002606347661	0.000992226279494455	0.00701787448177994	-1.00839473821729	Brain_Frontal_Cortex_BA9	1	0.00701787448177994
Brain_Nucleus_accumbens_basal_ganglia_GENE_ENSG00000236439	-0.453813896870399	0.0165802720707804	-3.310000796414	0.000992314134501482	0.00701804976716093	-1.00847380283238	Brain_Nucleus_accumbens_basal_ganglia	1	0.00701804976716093
Brain_Amygdala_GENE_TCEAL7	-0.152923186495886	0.00184265219944588	-3.30997714641073	0.000992396373444361	0.00701804976716093	-1.00854780688908	Brain_Amygdala	1	0.00701804976716093
Brain_Caudate_basal_ganglia_GENE_PUM2	-0.0900966986797812	0.00106326703720282	-3.30996823381492	0.0009924273671516	0.00701804976716093	-1.00857569547411	Brain_Caudate_basal_ganglia	1	0.00701804976716093
Brain_Nucleus_accumbens_basal_ganglia_GENE_GTF2I	0.0415857211615845	-0.00129613601113437	3.30993711944175	0.000992535574970638	0.00701804976716093	-1.0086730555276	Brain_Nucleus_accumbens_basal_ganglia	1	0.00701804976716093
Brain_Anterior_cingulate_cortex_BA24_GENE_CA10	-0.0540404066399289	0.00171416649311337	-3.30993624353349	0.000992538621313661	0.00701804976716093	-1.00867579632129	Brain_Anterior_cingulate_cortex_BA24	1	0.00701804976716093
Brain_Cerebellar_Hemisphere_GENE_STMN4	-0.217414406103318	0.00430553327208274	-3.30989144093732	0.000992694452949362	0.00701874492754532	-1.00881598664342	Brain_Cerebellar_Hemisphere	1	0.00701874492754532
Brain_Caudate_basal_ganglia_GENE_EIF1B	-0.138872929875632	-0.00314779297554945	-3.30985736658856	0.000992812984980363	0.00701917629960508	-1.008922606341	Brain_Caudate_basal_ganglia	1	0.00701917629960508
Brain_Frontal_Cortex_BA9_GENE_POLH.AS1	0.0812003268680753	-0.00198160051569193	3.30977709999565	0.000993092254638328	0.00702074396900561	-1.00917375884081	Brain_Frontal_Cortex_BA9	1	0.00702074396900561
Heart_Atrial_Appendage_GENE_ZKSCAN1	-0.127554562329369	0.00148881400245996	-3.30968532700149	0.00099341164759798	0.007022582668683	-1.00946090746194	Heart_Atrial_Appendage	1	0.007022582668683
Heart_Atrial_Appendage_GENE_GPN3	0.0971040869389288	-0.00339250764003644	3.30966711177608	0.000993475052475832	0.007022582668683	-1.00951790019081	Heart_Atrial_Appendage	1	0.007022582668683
Brain_Hippocampus_GENE_USP53	-0.126750862536209	-0.000854100403396333	-3.30965276694646	0.000993524987643356	0.007022582668683	-1.00956278281534	Brain_Hippocampus	1	0.007022582668683
Brain_Cerebellar_Hemisphere_GENE_RPS4XP22	-0.140593897606933	0.00369582283023625	-3.30950915869937	0.000994025024550524	0.00702535671018139	-1.01001209922133	Brain_Cerebellar_Hemisphere	1	0.00702535671018139
Heart_Left_Ventricle_GENE_REXO1	0.126575543196046	-0.00291022839875	3.30949389311178	0.000994078192315904	0.00702535671018139	-1.01005986055084	Heart_Left_Ventricle	1	0.00702535671018139
Brain_Nucleus_accumbens_basal_ganglia_GENE_ARRDC4	0.34500870804091	-0.00407039971639794	3.3094904564058	0.000994090162214427	0.00702535671018139	-1.01007061291782	Brain_Nucleus_accumbens_basal_ganglia	1	0.00702535671018139
Brain_Putamen_basal_ganglia_GENE_JARID2.AS1	0.188660929459766	-0.00519677528708523	3.30916485134008	0.000995224837621772	0.00703296829310341	-1.01108927963527	Brain_Putamen_basal_ganglia	1	0.00703296829310341
Brain_Frontal_Cortex_BA9_GENE_RCL1	0.0562702683271419	-0.00207825199352614	3.30902625314824	0.000995708192221272	0.00703597656380667	-1.01152285966229	Brain_Frontal_Cortex_BA9	1	0.00703597656380667
Brain_Anterior_cingulate_cortex_BA24_GENE_STK17A	0.071842051866357	-6.05734746875152e-05	3.30896953320182	0.000995906063165401	0.00703696728870571	-1.01170029299229	Brain_Anterior_cingulate_cortex_BA24	1	0.00703696728870571
Brain_Frontal_Cortex_BA9_GENE_GORASP1	0.0863011101660008	-0.00298701371057463	3.30887665940014	0.00099623013782421	0.00703849402966563	-1.01199081777454	Brain_Frontal_Cortex_BA9	1	0.00703849402966563
Brain_Frontal_Cortex_BA9_GENE_MTA3	-0.154861669144631	0.00427855811746645	-3.30887455166972	0.000996237493693126	0.00703849402966563	-1.01199741101691	Brain_Frontal_Cortex_BA9	1	0.00703849402966563
Brain_Substantia_nigra_GENE_PTPN18	-0.198141572377016	0.00621916352567697	-3.30882942364875	0.000996395000221779	0.00703894926853148	-1.0121385760988	Brain_Substantia_nigra	1	0.00703894926853148
Heart_Left_Ventricle_GENE_ZSWIM4	0.0691144775932012	-0.000231031951654658	3.30882303641265	0.000996417294920943	0.00703894926853148	-1.0121585558795	Heart_Left_Ventricle	1	0.00703894926853148
Brain_Anterior_cingulate_cortex_BA24_GENE_FABP1	0.148461469721156	-0.00164454576157252	3.30880321891875	0.000996486470990677	0.00703903045337484	-1.01222054633531	Brain_Anterior_cingulate_cortex_BA24	1	0.00703903045337484
Heart_Atrial_Appendage_GENE_LUC7L	-0.113525688863166	0.0026149153447037	-3.30876110751914	0.000996633482235479	0.00703943760285591	-1.01235227244564	Heart_Atrial_Appendage	1	0.00703943760285591
Brain_Frontal_Cortex_BA9_GENE_ENSG00000279342	0.168695544473075	-0.00680877983994514	3.30874108286192	0.000996703395542273	0.00703943760285591	-1.01241490979419	Brain_Frontal_Cortex_BA9	1	0.00703943760285591
Brain_Putamen_basal_ganglia_GENE_ACTR1A	-0.0797853789042638	0.00176467934509479	-3.30873713752715	0.000996717170666932	0.00703943760285591	-1.01242725080183	Brain_Putamen_basal_ganglia	1	0.00703943760285591
Heart_Atrial_Appendage_GENE_SSBP3	0.115207609027801	-0.00247622649850732	3.3087170866692	0.000996787180909482	0.00703952463175081	-1.01248996966992	Heart_Atrial_Appendage	1	0.00703952463175081
Brain_Substantia_nigra_GENE_SLC1A1	-0.158306496617699	0.00322146875448364	-3.30867474155959	0.00099693504950261	0.00703982333840901	-1.0126224235176	Brain_Substantia_nigra	1	0.00703982333840901
Brain_Anterior_cingulate_cortex_BA24_GENE_AK3	0.0960654096809107	-0.00102535998248793	3.3086719329569	0.00099694485782809	0.00703982333840901	-1.01263120865937	Brain_Anterior_cingulate_cortex_BA24	1	0.00703982333840901
Brain_Putamen_basal_ganglia_GENE_CHKB	-0.125421822068771	0.00319845590697274	-3.30861137265157	0.000997156370972524	0.00704090948021266	-1.01282063594305	Brain_Putamen_basal_ganglia	1	0.00704090948021266
Brain_Putamen_basal_ganglia_GENE_AQP6	-0.297935800918689	0.00653979701985294	-3.30853888381315	0.000997409600525457	0.00704229003835679	-1.01304737024487	Brain_Putamen_basal_ganglia	1	0.00704229003835679
Brain_Hypothalamus_GENE_VSIG4	-0.313018439139944	0.0124812043171459	-3.30844746125611	0.000997729057476709	0.0070441380135251	-1.01333331959725	Brain_Hypothalamus	1	0.0070441380135251
Heart_Atrial_Appendage_GENE_SNORA63	-0.239809840500741	0.00540540610195919	-3.30837746155258	0.000997973720956715	0.00704545775070327	-1.01355225791482	Heart_Atrial_Appendage	1	0.00704545775070327
Heart_Atrial_Appendage_GENE_RAC1	0.0611517306326813	-0.000705038348936684	3.30832107305116	0.000998170850962031	0.00704644177954384	-1.01372862119177	Heart_Atrial_Appendage	1	0.00704644177954384
Heart_Left_Ventricle_GENE_KBTBD11.OT1	-0.149107568358143	0.000262638208371493	-3.30828959865535	0.000998280898825273	0.00704681098639732	-1.01382706070756	Heart_Left_Ventricle	1	0.00704681098639732
Brain_Anterior_cingulate_cortex_BA24_GENE_NBPF12	-0.088632364372869	0.00218898413364594	-3.30817368430271	0.000998686281781167	0.00704926478442806	-1.01418958739921	Brain_Anterior_cingulate_cortex_BA24	1	0.00704926478442806
Brain_Frontal_Cortex_BA9_GENE_ZKSCAN3	0.0670572946621078	-0.00269701851979327	3.30811868249214	0.000998878691018887	0.00705021510253067	-1.01436160345395	Brain_Frontal_Cortex_BA9	1	0.00705021510253067
Brain_Caudate_basal_ganglia_GENE_EPHX1	0.249271226286237	0.00613394668771837	3.30806168782174	0.000999078108049694	0.0070512147697564	-1.01453984920293	Brain_Caudate_basal_ganglia	1	0.0070512147697564
Brain_Anterior_cingulate_cortex_BA24_GENE_ELP2	-0.082951037161834	-0.000581631707322005	-3.30794413557703	0.00099948952497055	0.0070532380848537	-1.0149074740482	Brain_Anterior_cingulate_cortex_BA24	1	0.0070532380848537
Heart_Left_Ventricle_GENE_ENSG00000215068	0.0836606118460198	-4.67277547397564e-05	3.30794328175786	0.000999492513797086	0.0070532380848537	-1.0149101441779	Heart_Left_Ventricle	1	0.0070532380848537
Heart_Atrial_Appendage_GENE_PRICKLE1	0.0382359567856565	0.000656742877777734	3.30793023382731	0.000999538189607098	0.0070532380848537	-1.01495094859906	Heart_Atrial_Appendage	1	0.0070532380848537
Brain_Hypothalamus_GENE_VSIG10	0.0505153117802329	-0.00118831230425189	3.30786971986079	0.000999750051170266	0.00705419939528911	-1.01514019017973	Brain_Hypothalamus	1	0.00705419939528911
Heart_Atrial_Appendage_GENE_ENSG00000213060	-0.122131504275334	0.00715104922063559	-3.30784408956678	0.000999839796312469	0.00705419939528911	-1.01522034120864	Heart_Atrial_Appendage	1	0.00705419939528911
Heart_Left_Ventricle_GENE_KMT2E	0.0703333413128849	0.0008444534717137	3.30784179125603	0.000999847844272794	0.00705419939528911	-1.0152275284545	Heart_Left_Ventricle	1	0.00705419939528911
Brain_Hippocampus_GENE_ENSG00000261997	-0.114117267495558	0.000421348478672291	-3.30774987496734	0.00100016975545702	0.00705576049745935	-1.01551496387944	Brain_Hippocampus	1	0.00705576049745935
Heart_Left_Ventricle_GENE_MGRN1	0.105516619315683	-0.00197514735987493	3.3077369741536	0.00100021494465972	0.00705576049745935	-1.0155553059613	Heart_Left_Ventricle	1	0.00705576049745935
Brain_Caudate_basal_ganglia_GENE_HSD3B7	-0.275114971665508	0.00675772716078157	-3.30772908661407	0.00100024257420878	0.00705576049745935	-1.01557997097943	Brain_Caudate_basal_ganglia	1	0.00705576049745935
Brain_Frontal_Cortex_BA9_GENE_RASGEF1A	-0.233013379425315	0.00590090745714944	-3.3077009550977	0.00100034112288986	0.00705604777711002	-1.01566794020346	Brain_Frontal_Cortex_BA9	1	0.00705604777711002
Brain_Amygdala_GENE_PIK3CB	-0.0789936235521092	0.00067696313625934	-3.30765453012314	0.00100050377585184	0.00705678716603947	-1.01581311278213	Brain_Amygdala	1	0.00705678716603947
Brain_Anterior_cingulate_cortex_BA24_GENE_ACAT2	-0.0679730979371563	-0.000133190588870316	-3.30757550114705	0.00100078071554857	0.00705833251398456	-1.01606023475371	Brain_Anterior_cingulate_cortex_BA24	1	0.00705833251398456
Brain_Anterior_cingulate_cortex_BA24_GENE_PRKCE	-0.0557189661707244	-0.000139255921302776	-3.30750044865747	0.0010010437863933	0.00705977987435716	-1.01629491708318	Brain_Anterior_cingulate_cortex_BA24	1	0.00705977987435716
Brain_Frontal_Cortex_BA9_GENE_SLC7A8	-0.097188971234216	0.00280278509309924	-3.30747908122142	0.00100111869437332	0.00705990014083374	-1.0163617301826	Brain_Frontal_Cortex_BA9	1	0.00705990014083374
Brain_Cerebellar_Hemisphere_GENE_ZBTB2	-0.135269716333983	0.00148270431748812	-3.30744564611345	0.00100123591852127	0.00706031879025214	-1.01646627643754	Brain_Cerebellar_Hemisphere	1	0.00706031879025214
Brain_Frontal_Cortex_BA9_GENE_ELMOD1	-0.341922776629115	0.00435720418651833	-3.30740260130249	0.00100138685323716	0.00706083821416769	-1.01660086920759	Brain_Frontal_Cortex_BA9	1	0.00706083821416769
Brain_Anterior_cingulate_cortex_BA24_GENE_CYP7B1	0.027538751853807	-0.000352993167202286	3.30735692662681	0.00100154703255109	0.00706083821416769	-1.01674368321417	Brain_Anterior_cingulate_cortex_BA24	1	0.00706083821416769
Brain_Cerebellar_Hemisphere_GENE_TMEM203	0.0832725414784534	-0.0010380357418573	3.30735634397512	0.00100154907604156	0.00706083821416769	-1.01674550501721	Brain_Cerebellar_Hemisphere	1	0.00706083821416769
Brain_Cerebellar_Hemisphere_GENE_POPDC2	-0.098633978340593	0.0019162713169232	-3.30734829925927	0.00100157729106423	0.00706083821416769	-1.01677065875778	Brain_Cerebellar_Hemisphere	1	0.00706083821416769
Brain_Caudate_basal_ganglia_GENE_TRA2A	-0.0924011209470205	3.34565534465557e-05	-3.30734214075247	0.00100159889113353	0.00706083821416769	-1.01678991477204	Brain_Caudate_basal_ganglia	1	0.00706083821416769
Brain_Hypothalamus_GENE_TGFB1	0.143686374461611	-0.000478491758219905	3.30732060209816	0.00100167443823993	0.0070609628761794	-1.01685726014965	Brain_Hypothalamus	1	0.0070609628761794
Brain_Frontal_Cortex_BA9_GENE_LFNG	-0.334087914594348	0.00781039544290309	-3.30727808118751	0.00100182359640752	0.00706119757000039	-1.01699020996643	Brain_Frontal_Cortex_BA9	1	0.00706119757000039
Brain_Hippocampus_GENE_SNX27	-0.0814157323032097	0.00179359323874612	-3.30724825087223	0.00100192824981921	0.00706119757000039	-1.01708347921257	Brain_Hippocampus	1	0.00706119757000039
Brain_Cerebellar_Hemisphere_GENE_CD24P4	-0.357373361921276	0.00880637885715204	-3.30724652866597	0.00100193429212891	0.00706119757000039	-1.01708886394089	Brain_Cerebellar_Hemisphere	1	0.00706119757000039
Brain_Anterior_cingulate_cortex_BA24_GENE_ARHGEF26	0.0565048305847387	-0.00064402589073393	3.3072451316152	0.00100193919366503	0.00706119757000039	-1.01709323202126	Brain_Anterior_cingulate_cortex_BA24	1	0.00706119757000039
Heart_Left_Ventricle_GENE_ENSG00000230310	-0.043125948298218	-4.70015746641073e-05	-3.30717805228517	0.0010021745668939	0.00706199828626672	-1.01730296312053	Heart_Left_Ventricle	1	0.00706199828626672
Brain_Frontal_Cortex_BA9_GENE_GTF2IP13	0.156392027736715	-0.00394612006082768	3.3071651140018	0.00100221997166403	0.00706199828626672	-1.01734341565421	Brain_Frontal_Cortex_BA9	1	0.00706199828626672
Brain_Amygdala_GENE_EEF1A1P6	0.179994886502909	-0.00341258048960297	3.30716327483283	0.00100222642607899	0.00706199828626672	-1.0173491659445	Brain_Amygdala	1	0.00706199828626672
Heart_Atrial_Appendage_GENE_ENSG00000261379	-0.195063624442651	-0.000436496498554602	-3.3070134568005	0.00100275232996418	0.0070652959940452	-1.01781757217203	Heart_Atrial_Appendage	1	0.0070652959940452
Brain_Amygdala_GENE_COG4	-0.0738332091470339	0.00368304472348183	-3.30690286104006	0.00100314071684634	0.00706762444545758	-1.01816333684908	Brain_Amygdala	1	0.00706762444545758
Brain_Substantia_nigra_GENE_ENSG00000286681	0.0548762778908094	-0.000883534274666919	3.30685714418429	0.00100330130471685	0.00706834776352335	-1.01830626199308	Brain_Substantia_nigra	1	0.00706834776352335
Brain_Hypothalamus_GENE_ENSG00000277504	-0.0859767079291425	0.00110978239122541	-3.3068214637329	0.00100342665466775	0.00706882275809932	-1.01841780888911	Brain_Hypothalamus	1	0.00706882275809932
Brain_Hippocampus_GENE_ENSG00000280187	0.12374976465185	-0.000486182163815387	3.30678864546364	0.00100354196224357	0.00706896222353324	-1.01852040679653	Brain_Hippocampus	1	0.00706896222353324
Brain_Cerebellar_Hemisphere_GENE_ENSG00000253336	0.161070880156319	-0.00483485205712635	3.3067828545594	0.00100356230996566	0.00706896222353324	-1.0185385104729	Brain_Cerebellar_Hemisphere	1	0.00706896222353324
Brain_Cerebellar_Hemisphere_GENE_C14orf119	0.131706247942693	0.00106514013430477	3.30671268398629	0.00100380890143242	0.00707025792063106	-1.01875787713402	Brain_Cerebellar_Hemisphere	1	0.00707025792063106
Heart_Atrial_Appendage_GENE_LINC00852	-0.106537516009801	0.00047387950784847	-3.30669753754609	0.00100386213600857	0.00707025792063106	-1.01880522722231	Heart_Atrial_Appendage	1	0.00707025792063106
Heart_Atrial_Appendage_GENE_TP53RK	0.125479711195235	-0.00184155133843547	3.3065910898441	0.00100423633733619	0.00707201681372662	-1.01913799313988	Heart_Atrial_Appendage	1	0.00707201681372662
Heart_Atrial_Appendage_GENE_CYCS	0.191783327543595	-0.00349464361263646	3.30659007118091	0.00100423991892296	0.00707201681372662	-1.01914117753082	Heart_Atrial_Appendage	1	0.00707201681372662
Brain_Putamen_basal_ganglia_GENE_ENSG00000245975	0.161369946266845	-0.000485057317830946	3.30656782772248	0.00100431812915855	0.00707201681372662	-1.01921071143487	Brain_Putamen_basal_ganglia	1	0.00707201681372662
Brain_Substantia_nigra_GENE_GPATCH2L	-0.0765459878918302	0.00310409492734612	-3.30655359220144	0.00100436818564826	0.00707201681372662	-1.01925521198374	Brain_Substantia_nigra	1	0.00707201681372662
Brain_Putamen_basal_ganglia_GENE_ATP5MC1P4	-0.201638868173764	0.0097548583067845	-3.30653698483837	0.00100442658519377	0.00707201681372662	-1.01930712672973	Brain_Putamen_basal_ganglia	1	0.00707201681372662
Heart_Atrial_Appendage_GENE_ENSG00000265298	-0.177686994230846	0.00591845045063181	-3.30651274539323	0.00100451182849979	0.00707201681372662	-1.01938289897418	Heart_Atrial_Appendage	1	0.00707201681372662
Heart_Atrial_Appendage_GENE_CYP11A1	0.0860494299908164	-0.00228057428200194	3.30651111888939	0.00100451754869639	0.00707201681372662	-1.01938798338857	Heart_Atrial_Appendage	1	0.00707201681372662
Brain_Anterior_cingulate_cortex_BA24_GENE_FKBP9	0.0932392592424673	-0.00176409643202199	3.30642109145388	0.00100483421030754	0.00707383806480957	-1.01966940337773	Brain_Anterior_cingulate_cortex_BA24	1	0.00707383806480957
Heart_Left_Ventricle_GENE_SYNGAP1	0.145930836136109	-7.28533586157114e-05	3.30640187799559	0.00100490180353151	0.00707390581374928	-1.01972946246286	Heart_Left_Ventricle	1	0.00707390581374928
Heart_Left_Ventricle_GENE_PPP3R1	0.0587631605988242	-0.00048172555117446	3.30626204352709	0.00100539387035503	0.00707696142199372	-1.0201665590063	Heart_Left_Ventricle	1	0.00707696142199372
Heart_Left_Ventricle_GENE_ENSG00000257875	0.0512756752631837	-0.000883597546068918	3.30622479105421	0.00100552499668432	0.00707747616631448	-1.02028300031293	Heart_Left_Ventricle	1	0.00707747616631448
Brain_Hippocampus_GENE_CARD9	-0.0778004841061233	0.00159800685872344	-3.3062027426213	0.00100560261323983	0.0070776142397295	-1.02035191724707	Brain_Hippocampus	1	0.0070776142397295
Brain_Frontal_Cortex_BA9_GENE_SVBP	-0.0962545087830924	0.00335512291156424	-3.30602326610395	0.00100623462690231	0.00708165401993394	-1.02091289177226	Brain_Frontal_Cortex_BA9	1	0.00708165401993394
Brain_Nucleus_accumbens_basal_ganglia_GENE_ASB7	-0.0424774710070519	0.000887709838740525	-3.30599759603318	0.00100632505234296	0.00708188197735336	-1.02099312414352	Brain_Nucleus_accumbens_basal_ganglia	1	0.00708188197735336
Brain_Putamen_basal_ganglia_GENE_RPS5	0.134648991282096	0.000979710337294462	3.30597701269553	0.00100639756469621	0.00708198385472288	-1.02105745738605	Brain_Putamen_basal_ganglia	1	0.00708198385472288
Brain_Nucleus_accumbens_basal_ganglia_GENE_C2orf27A	-0.0914134768274059	0.00095927291041459	-3.30583234839314	0.00100690733457193	0.0070844623263632	-1.02150959495295	Brain_Nucleus_accumbens_basal_ganglia	1	0.0070844623263632
Brain_Frontal_Cortex_BA9_GENE_SPDYE12P	-0.0498925178241098	0.00124369111315069	-3.30582800363711	0.00100692264838382	0.0070844623263632	-1.02152317387222	Brain_Frontal_Cortex_BA9	1	0.0070844623263632
Brain_Cerebellar_Hemisphere_GENE_ENSG00000232934	-0.098088423918157	0.00220207740523867	-3.30582763710058	0.00100692394031242	0.0070844623263632	-1.02152431942949	Brain_Cerebellar_Hemisphere	1	0.0070844623263632
Heart_Atrial_Appendage_GENE_COL15A1	0.239808693008009	-0.0081339428311973	3.30569355760115	0.00100739663255072	0.00708715147048134	-1.0219433574326	Heart_Atrial_Appendage	1	0.00708715147048134
Heart_Left_Ventricle_GENE_ENSG00000271049	0.0697453941926958	-0.000520655438218357	3.30565232100865	0.00100754205201512	0.00708715147048134	-1.02207223067023	Heart_Left_Ventricle	1	0.00708715147048134
Heart_Left_Ventricle_GENE_IL18	-0.0304358831024679	0.0012211726771907	-3.30565072816478	0.00100754766951654	0.00708715147048134	-1.02207720861955	Heart_Left_Ventricle	1	0.00708715147048134
Heart_Atrial_Appendage_GENE_INTS3	-0.195711488888717	0.00317255872952398	-3.30564138206446	0.0010075806311055	0.00708715147048134	-1.0221064169689	Heart_Atrial_Appendage	1	0.00708715147048134
Heart_Left_Ventricle_GENE_ZBTB7A	0.141479797641642	-0.000138489270980896	3.30563687062878	0.0010075965422803	0.00708715147048134	-1.02212051603904	Heart_Left_Ventricle	1	0.00708715147048134
Brain_Frontal_Cortex_BA9_GENE_ARRDC1.AS1	0.137226306177841	0.000249534012069515	3.30558594940561	0.0010077761501699	0.00708772806919029	-1.02227965298881	Brain_Frontal_Cortex_BA9	1	0.00708772806919029
Heart_Atrial_Appendage_GENE_MED20	0.106057898226262	-0.00258435541343094	3.30556770791152	0.00100784049827758	0.00708772806919029	-1.02233665999636	Heart_Atrial_Appendage	1	0.00708772806919029
Brain_Hypothalamus_GENE_NOSTRIN	0.077991989590236	-0.000692846171995344	3.30556423006727	0.00100785276704191	0.00708772806919029	-1.0223475286712	Brain_Hypothalamus	1	0.00708772806919029
Heart_Atrial_Appendage_GENE_TAS2R4	-0.108688723300174	0.00209847874550147	-3.30551725040081	0.00100801851043261	0.0070883825319128	-1.02249434461174	Heart_Atrial_Appendage	1	0.0070883825319128
Brain_Anterior_cingulate_cortex_BA24_GENE_PRMT1	0.0790395655319236	-0.002242744420742	3.30550492286968	0.00100806200592335	0.0070883825319128	-1.02253286899092	Brain_Anterior_cingulate_cortex_BA24	1	0.0070883825319128
Brain_Amygdala_GENE_COL27A1	-0.145057975502739	0.00260937381197021	-3.30546217830779	0.00100821283596365	0.00708903462673422	-1.02266644760533	Brain_Amygdala	1	0.00708903462673422
Brain_Caudate_basal_ganglia_GENE_ARHGAP39	-0.0792701254673026	9.54303958705711e-05	-3.30541128697755	0.00100839244030622	0.00708988895515598	-1.02282548306108	Brain_Caudate_basal_ganglia	1	0.00708988895515598
Brain_Cerebellar_Hemisphere_GENE_ENSG00000289590	0.199429314496507	-0.00626421273056901	3.30539189550067	0.00100846088400869	0.00708996167274373	-1.02288608082603	Brain_Cerebellar_Hemisphere	1	0.00708996167274373
Brain_Putamen_basal_ganglia_GENE_HBP1	-0.0815741191687614	0.00285175000626373	-3.30535790910603	0.00100858085199178	0.00709019658628379	-1.02299228643333	Brain_Putamen_basal_ganglia	1	0.00709019658628379
Heart_Left_Ventricle_GENE_SPEN	0.115143388455437	0.00241512817926716	3.30534950949736	0.00100861050366556	0.00709019658628379	-1.02301853458498	Heart_Left_Ventricle	1	0.00709019658628379
Brain_Putamen_basal_ganglia_GENE_SCAMP1.AS1	0.0688309876326085	-0.000832606117976063	3.30533273784359	0.00100866971213091	0.00709020435667688	-1.02307094456272	Brain_Putamen_basal_ganglia	1	0.00709020435667688
Brain_Anterior_cingulate_cortex_BA24_GENE_NECAB3	-0.0858379359642027	0.000876175624542385	-3.30527805294329	0.00100886278699888	0.00709115305408095	-1.02324182840541	Brain_Anterior_cingulate_cortex_BA24	1	0.00709115305408095
Brain_Substantia_nigra_GENE_MTR	0.0463541921226896	0.000223272673464489	3.30500691315888	0.00100982060150195	0.0070974765787398	-1.02408906802894	Brain_Substantia_nigra	1	0.0070974765787398
Brain_Anterior_cingulate_cortex_BA24_GENE_FOXK2	-0.0343003281199898	0.000996042008658218	-3.30477019567274	0.00101065750755141	0.00710285596962985	-1.0248286925421	Brain_Anterior_cingulate_cortex_BA24	1	0.00710285596962985
Brain_Substantia_nigra_GENE_WASHC3	0.148580365142915	-4.26267307715893e-05	3.30475750632811	0.00101070238844079	0.00710285596962985	-1.0248683390012	Brain_Substantia_nigra	1	0.00710285596962985
Brain_Cerebellar_Hemisphere_GENE_ENSG00000278532	0.194201975152915	-0.00142474117991979	3.3047403716985	0.00101076299477514	0.0071028728319275	-1.02492187403123	Brain_Cerebellar_Hemisphere	1	0.0071028728319275
Brain_Anterior_cingulate_cortex_BA24_GENE_MIDN	0.476035064006213	-0.00951188943688184	3.30469648495749	0.00101091824050554	0.00710355470761316	-1.02505899150706	Brain_Anterior_cingulate_cortex_BA24	1	0.00710355470761316
Brain_Putamen_basal_ganglia_GENE_NFX1	0.0469979550581571	-0.00121248512886124	3.30467514159136	0.00101099374890282	0.00710367623602885	-1.02512567499003	Brain_Putamen_basal_ganglia	1	0.00710367623602885
Heart_Atrial_Appendage_GENE_CCT6P3	0.0238746454015909	0.000138855419339221	3.30459221275924	0.00101128718357384	0.00710500167077588	-1.02538476718324	Heart_Atrial_Appendage	1	0.00710500167077588
Brain_Caudate_basal_ganglia_GENE_ENSG00000272092	0.170553831335481	-0.00401153646695053	3.30458892086473	0.0010112988332162	0.00710500167077588	-1.02539505182681	Brain_Caudate_basal_ganglia	1	0.00710500167077588
Brain_Anterior_cingulate_cortex_BA24_GENE_HSDL2	0.0847680976490868	-0.00077118247926811	3.30456313469625	0.00101139009185919	0.00710523374377622	-1.0254756134699	Brain_Anterior_cingulate_cortex_BA24	1	0.00710523374377622
Brain_Caudate_basal_ganglia_GENE_ENSG00000228293	0.168386731370188	-0.00164627396661175	3.30442506617814	0.00101187885383656	0.00710825817603866	-1.0259069595134	Brain_Caudate_basal_ganglia	1	0.00710825817603866
Brain_Hypothalamus_GENE_CDKN2AIP	0.14986460072378	-0.00384236277947171	3.30439805416018	0.00101197450190267	0.00710852086795876	-1.02599134694393	Brain_Hypothalamus	1	0.00710852086795876
Brain_Substantia_nigra_GENE_LINC02875	0.143745104187644	-0.00164069173833381	3.30436921817742	0.00101207661778762	0.0071088289596148	-1.02608143183641	Brain_Substantia_nigra	1	0.0071088289596148
Brain_Frontal_Cortex_BA9_GENE_ENSG00000273456	0.269662669811117	-0.00550534439410174	3.30423512354083	0.0010125516082139	0.0071117559368669	-1.02650033952259	Brain_Frontal_Cortex_BA9	1	0.0071117559368669
Brain_Cerebellar_Hemisphere_GENE_DNASE1L1	0.151344881007534	-0.00577235487919296	3.30420001844437	0.00101267599175939	0.00711222019697352	-1.02661000411011	Brain_Cerebellar_Hemisphere	1	0.00711222019697352
Heart_Atrial_Appendage_GENE_ARHGEF17	-0.131070665810609	0.00537330573885618	-3.30411271118425	0.00101298539826593	0.00711398378105402	-1.02688273785099	Heart_Atrial_Appendage	1	0.00711398378105402
Brain_Anterior_cingulate_cortex_BA24_GENE_ZDHHC22	-0.107993057810552	0.0031030166589848	-3.30405441707158	0.00101319203448589	0.00711502546954274	-1.0270648353634	Brain_Anterior_cingulate_cortex_BA24	1	0.00711502546954274
Heart_Left_Ventricle_GENE_ATXN2L	0.129312214703812	-0.000622764747459513	3.30399029958999	0.00101341935808584	0.0071162123045517	-1.02726512018769	Heart_Left_Ventricle	1	0.0071162123045517
Brain_Nucleus_accumbens_basal_ganglia_GENE_GMPPA	-0.142417232002898	0.00457036665393351	-3.30392735404037	0.00101364257273545	0.00711732461690667	-1.02746174059667	Brain_Nucleus_accumbens_basal_ganglia	1	0.00711732461690667
Brain_Caudate_basal_ganglia_GENE_PRPF6	0.10011965161894	-0.00163331673451053	3.30391273712615	0.00101369441310058	0.00711732461690667	-1.02750739833197	Brain_Caudate_basal_ganglia	1	0.00711732461690667
Brain_Frontal_Cortex_BA9_GENE_HLA.DOB	0.163457722462442	-0.00546168200517967	3.30387772554728	0.0010138185952129	0.0071175096137828	-1.02761676052983	Brain_Frontal_Cortex_BA9	1	0.0071175096137828
Brain_Amygdala_GENE_CUL2	-0.0808506388892434	-0.00024177278673753	-3.30387241982585	0.0010138374152389	0.0071175096137828	-1.02763333338876	Brain_Amygdala	1	0.0071175096137828
Brain_Anterior_cingulate_cortex_BA24_GENE_CHST6	-0.247199348914533	0.00288565494411435	-3.30383079500457	0.00101398507468906	0.00711813672520029	-1.02776335106708	Brain_Anterior_cingulate_cortex_BA24	1	0.00711813672520029
Brain_Putamen_basal_ganglia_GENE_SLC39A14	-0.253669617001398	-0.00355094874976139	-3.30374603444194	0.00101428581511431	0.00711957532900591	-1.02802810100994	Brain_Putamen_basal_ganglia	1	0.00711957532900591
Heart_Atrial_Appendage_GENE_ATG4C	0.0443386225426452	-5.14264091404203e-05	3.30373155218004	0.00101433720815909	0.00711957532900591	-1.02807333575788	Heart_Atrial_Appendage	1	0.00711957532900591
Brain_Substantia_nigra_GENE_ENSG00000278925	0.35654586768803	-0.000542373120551833	3.30372371060826	0.00101436503646783	0.00711957532900591	-1.02809782850452	Brain_Substantia_nigra	1	0.00711957532900591
Brain_Amygdala_GENE_ARMC12	0.101049092349366	0.000722206528701232	3.30362149671407	0.00101472783976307	0.00712171213151254	-1.02841708324361	Brain_Amygdala	1	0.00712171213151254
Brain_Amygdala_GENE_ENKD1	0.133721996185082	-0.00146186937731529	3.30359227862315	0.00101483157010007	0.00712203052888031	-1.02850834124533	Brain_Amygdala	1	0.00712203052888031
Brain_Cerebellar_Hemisphere_GENE_TMEM14B.DT	-0.116263756932635	0.00484144676366898	-3.30355570873488	0.00101496141472296	0.00712253214766887	-1.02862256030945	Brain_Cerebellar_Hemisphere	1	0.00712253214766887
Brain_Cerebellar_Hemisphere_GENE_VDAC3	-0.112321721045721	0.00315907266455579	-3.30348361004228	0.00101521745267258	0.00712391922453881	-1.02884774325256	Brain_Cerebellar_Hemisphere	1	0.00712391922453881
Heart_Atrial_Appendage_GENE_PSMC3	0.102202952846658	-0.00166048194928658	3.30341809084676	0.00101545017739998	0.00712514255924125	-1.02905237262255	Heart_Atrial_Appendage	1	0.00712514255924125
Brain_Caudate_basal_ganglia_GENE_GRAMD2B	0.0803126071310894	0.000626095225869433	3.30334291645578	0.0010157172584543	0.00712660680857066	-1.02928715226891	Brain_Caudate_basal_ganglia	1	0.00712660680857066
Brain_Frontal_Cortex_BA9_GENE_HMGA1P2	-0.199765224122441	0.000358330484134917	-3.30328204349322	0.00101593357687997	0.00712758661860705	-1.0294772628862	Brain_Frontal_Cortex_BA9	1	0.00712758661860705
Heart_Atrial_Appendage_GENE_TMEM175	-0.109987892418011	0.000373219815951742	-3.30327074711995	0.00101597372442432	0.00712758661860705	-1.02951254189787	Heart_Atrial_Appendage	1	0.00712758661860705
Brain_Substantia_nigra_GENE_SMARCC2	-0.197350357379367	0.00576667628194454	-3.30321678785601	0.00101616551708009	0.00712852231780678	-1.02968105717204	Brain_Substantia_nigra	1	0.00712852231780678
Heart_Left_Ventricle_GENE_IL32	0.312405633488624	-0.00667989819622494	3.30317288637998	0.00101632158515239	0.00712920731162195	-1.02981815993157	Heart_Left_Ventricle	1	0.00712920731162195
Brain_Hippocampus_GENE_UBTD2	-0.0868224090439544	0.00183287552506007	-3.30312685172294	0.00101648526049427	0.00712994558645714	-1.02996192265966	Brain_Hippocampus	1	0.00712994558645714
Brain_Frontal_Cortex_BA9_GENE_HBM	0.226280192146124	0.000832213398782005	3.30309153883004	0.00101661083138861	0.00713041651527125	-1.0300722008303	Brain_Frontal_Cortex_BA9	1	0.00713041651527125
Brain_Putamen_basal_ganglia_GENE_ENSG00000272158	-0.367015725756544	-0.00091558803337882	-3.30302442445661	0.00101684952645096	0.00713168078704277	-1.03028178830589	Brain_Putamen_basal_ganglia	1	0.00713168078704277
Heart_Atrial_Appendage_GENE_HSDL2	0.170508772080408	-0.00307203095869732	3.30296443641913	0.00101706292042266	0.00713276747432967	-1.03046911790889	Heart_Atrial_Appendage	1	0.00713276747432967
Brain_Putamen_basal_ganglia_GENE_ENSG00000289210	-0.26125454181073	0.00061830370410703	-3.3029320486927	0.00101717814976176	0.00713316563755695	-1.03057025638047	Brain_Putamen_basal_ganglia	1	0.00713316563755695
Brain_Substantia_nigra_GENE_PDZD11	0.1038404816747	-0.00192624947774229	3.30291239967109	0.00101724806312905	0.00713324598595054	-1.0306316147157	Brain_Substantia_nigra	1	0.00713324598595054
Brain_Hippocampus_GENE_ENSG00000279673	0.146473291720987	0.00024923348421495	3.30280020858897	0.00101764733669821	0.00713563576409867	-1.03098194900526	Brain_Hippocampus	1	0.00713563576409867
Brain_Hippocampus_GENE_APOBEC3G	-0.0663365738808567	-0.000908315468438263	-3.30276713550461	0.00101776506728689	0.00713605123137693	-1.03108522272801	Brain_Hippocampus	1	0.00713605123137693
Brain_Substantia_nigra_GENE_ENSG00000289371	-0.451734379808476	0.0120060627517906	-3.30272677490608	0.00101790875643705	0.00713664864869294	-1.03121125103253	Brain_Substantia_nigra	1	0.00713664864869294
Heart_Left_Ventricle_GENE_LINC02104	0.093106324116896	-0.00332496530848456	3.30261181569976	0.0010183181298327	0.0071387619443408	-1.03157020969742	Heart_Left_Ventricle	1	0.0071387619443408
Brain_Anterior_cingulate_cortex_BA24_GENE_PIP4K2B	-0.172371784841389	0.000281677193917638	-3.30260927463769	0.00101832718036139	0.0071387619443408	-1.03157814399597	Brain_Anterior_cingulate_cortex_BA24	1	0.0071387619443408
Brain_Substantia_nigra_GENE_LAIR1	-0.440166818495969	0.00684364442562649	-3.30249029182501	0.0010187510463434	0.00714132310909881	-1.03194965340428	Brain_Substantia_nigra	1	0.00714132310909881
Heart_Atrial_Appendage_GENE_ENSG00000288086	-0.106016411833293	0.0026773800326334	-3.30243944079963	0.00101893224866018	0.00714204226856576	-1.03210842564398	Heart_Atrial_Appendage	1	0.00714204226856576
Heart_Left_Ventricle_GENE_LINC02776	-0.102390638823344	0.00332910515932422	-3.3024239070111	0.00101898760765658	0.00714204226856576	-1.03215692634908	Heart_Left_Ventricle	1	0.00714204226856576
Brain_Frontal_Cortex_BA9_GENE_CRACDL	-0.322007765421562	0.0091742482551538	-3.30240124160813	0.00101906838716144	0.00714204226856576	-1.03222769349722	Brain_Frontal_Cortex_BA9	1	0.00714204226856576
Brain_Amygdala_GENE_RPS27P25	0.14257166968092	0.000772200608725307	3.30236174254022	0.00101920917605728	0.00714204226856576	-1.03235101851031	Brain_Amygdala	1	0.00714204226856576
Brain_Frontal_Cortex_BA9_GENE_KCTD15	0.198685111989079	-0.00224546092271063	3.30234598704022	0.00101926533936636	0.00714204226856576	-1.03240021034512	Brain_Frontal_Cortex_BA9	1	0.00714204226856576
Heart_Left_Ventricle_GENE_FLRT2	0.0351586500416602	5.60647741793865e-05	3.30233795829217	0.00101929396038525	0.00714204226856576	-1.0324252776221	Heart_Left_Ventricle	1	0.00714204226856576
Brain_Caudate_basal_ganglia_GENE_SLC5A3	-0.227640342573737	0.00151988347138018	-3.30233046237311	0.00101932068263941	0.00714204226856576	-1.03244868125282	Brain_Caudate_basal_ganglia	1	0.00714204226856576
Brain_Hypothalamus_GENE_ENSG00000264290	0.300260407098548	-0.0108930293753335	3.30233013161384	0.00101932186178042	0.00714204226856576	-1.03244971394257	Brain_Hypothalamus	1	0.00714204226856576
Heart_Atrial_Appendage_GENE_CRYGS	-0.11378672587753	0.00342803325091463	-3.30224693269701	0.00101961850215536	0.00714371054607651	-1.03270947273061	Heart_Atrial_Appendage	1	0.00714371054607651
Brain_Hippocampus_GENE_LRRC17	0.0692767019817234	-0.00111683288663667	3.30212912184203	0.00102003868620465	0.00714624416122291	-1.0330772841306	Brain_Hippocampus	1	0.00714624416122291
Heart_Left_Ventricle_GENE_MBOAT7	0.160697627385924	0.000122268076097546	3.3021042960847	0.00102012725021625	0.00714645433660881	-1.03315478978227	Heart_Left_Ventricle	1	0.00714645433660881
Brain_Nucleus_accumbens_basal_ganglia_GENE_KAZALD1	-0.0720399381337086	0.00151714784849267	-3.30190458743724	0.00102083995534861	0.00715103662866129	-1.0337782568958	Brain_Nucleus_accumbens_basal_ganglia	1	0.00715103662866129
Brain_Substantia_nigra_GENE_IFT22	0.120049485219705	-0.000452650006028817	3.30185116199323	0.00102103069436258	0.00715190506460133	-1.03394503876089	Brain_Substantia_nigra	1	0.00715190506460133
Heart_Atrial_Appendage_GENE_TREML1	0.120282497012218	3.60294959710236e-05	3.30182672208	0.00102111796053399	0.00715190506460133	-1.03402133364645	Heart_Atrial_Appendage	1	0.00715190506460133
Brain_Frontal_Cortex_BA9_GENE_KCNH2	-0.240948001401668	0.00823671660730536	-3.30181283758965	0.0010211675401561	0.00715190506460133	-1.0340646770776	Brain_Frontal_Cortex_BA9	1	0.00715190506460133
Brain_Hypothalamus_GENE_PGAM1P7	0.0771510646778783	-0.00288127311980647	3.30180420613088	0.00102119836304466	0.00715190506460133	-1.0340916219494	Brain_Hypothalamus	1	0.00715190506460133
Brain_Amygdala_GENE_PCBD1	0.212584485029308	0.000439812486810391	3.30174639193271	0.00102140483946643	0.00715264262907401	-1.03427209910193	Brain_Amygdala	1	0.00715264262907401
Heart_Left_Ventricle_GENE_MPP3	-0.315964041037092	-0.00186463192122247	-3.30174189338182	0.00102142090712167	0.00715264262907401	-1.03428614198959	Heart_Left_Ventricle	1	0.00715264262907401
Heart_Atrial_Appendage_GENE_ENSG00000287966	0.158924480119598	-0.00476658761440593	3.30171689280574	0.00102151020695953	0.00715285749324944	-1.03436418462715	Heart_Atrial_Appendage	1	0.00715285749324944
Heart_Left_Ventricle_GENE_KDR	0.268007209680977	0.000427384463082322	3.30165337891511	0.00102173710552163	0.00715370207253807	-1.03456244916671	Heart_Left_Ventricle	1	0.00715370207253807
Brain_Amygdala_GENE_ENSG00000243679	-0.21070352637438	0.00448359627035257	-3.30164608681893	0.00102176315897562	0.00715370207253807	-1.03458521189132	Brain_Amygdala	1	0.00715370207253807
Brain_Frontal_Cortex_BA9_GENE_ENSG00000288581	0.126752977326333	-0.000131602736366346	3.30163390249513	0.00102180669292571	0.00715370207253807	-1.03462324589608	Brain_Frontal_Cortex_BA9	1	0.00715370207253807
Brain_Hypothalamus_GENE_AJM1	-0.207260123697482	0.00498861247611702	-3.3015619580567	0.00102206378172195	0.00715509145522148	-1.03484782147876	Brain_Hypothalamus	1	0.00715509145522148
Brain_Caudate_basal_ganglia_GENE_GAS7	0.170351041488793	-0.00427848602237334	3.3015412935182	0.00102213763620935	0.00715519799629155	-1.03491232525888	Brain_Caudate_basal_ganglia	1	0.00715519799629155
Heart_Left_Ventricle_GENE_GPT2	-0.113002079211822	0.00118161841117347	-3.30151369624651	0.00102223627581628	0.00715547801671023	-1.0349984687673	Heart_Left_Ventricle	1	0.00715547801671023
Brain_Frontal_Cortex_BA9_GENE_ATRNL1	-0.166622003771706	0.00436593847790957	-3.30148209461603	0.00102234923886024	0.00715585826084874	-1.03509711083245	Brain_Frontal_Cortex_BA9	1	0.00715585826084874
Heart_Left_Ventricle_GENE_KLHL34	-0.142403914020269	0.00219473580334366	-3.30143785753478	0.00102250738798661	0.00715655471988698	-1.03523519196409	Heart_Left_Ventricle	1	0.00715655471988698
Brain_Hippocampus_GENE_HNRNPH1P1	0.105158650987545	-0.0006871408797911	3.30132934735686	0.00102289541184919	0.0071588599057773	-1.03557388689416	Brain_Hippocampus	1	0.0071588599057773
Brain_Hypothalamus_GENE_ENSG00000256001	-0.0452073789241679	0.000661382181249899	-3.30105837801574	0.0010238649736427	0.00716523455890757	-1.03641962206906	Brain_Hypothalamus	1	0.00716523455890757
Brain_Anterior_cingulate_cortex_BA24_GENE_PGAP2	-0.146377534526861	0.00200695134439416	-3.30085224641823	0.00102460310903566	0.00716944659460333	-1.0370629444402	Brain_Anterior_cingulate_cortex_BA24	1	0.00716944659460333
Heart_Atrial_Appendage_GENE_STEAP1	0.310013244960204	-0.0113260035515889	3.30084795670752	0.00102461847527871	0.00716944659460333	-1.03707633191874	Heart_Atrial_Appendage	1	0.00716944659460333
Brain_Nucleus_accumbens_basal_ganglia_GENE_ENSG00000289286	-0.175827232308919	0.00564087490545388	-3.30084108156004	0.00102464310330319	0.00716944659460333	-1.0370977880837	Brain_Nucleus_accumbens_basal_ganglia	1	0.00716944659460333
Brain_Amygdala_GENE_SAC3D1	-0.292207597630188	0.00787593744280496	-3.30081020375638	0.00102475371996682	0.00716954310200085	-1.03719415192297	Brain_Amygdala	1	0.00716954310200085
Brain_Anterior_cingulate_cortex_BA24_GENE_ENSG00000256196	-0.094063882207163	0.00101150796033207	-3.3008044307344	0.00102477440247401	0.00716954310200085	-1.03721216834675	Brain_Anterior_cingulate_cortex_BA24	1	0.00716954310200085
Heart_Left_Ventricle_GENE_MEX3A	0.0840046253206118	-0.00152683144932514	3.30058807085811	0.00102554981567179	0.00717421873430208	-1.03788736154821	Heart_Left_Ventricle	1	0.00717421873430208
Brain_Frontal_Cortex_BA9_GENE_PDIK1L	-0.128152979585782	5.95226284313378e-05	-3.30058514807672	0.00102556029436822	0.00717421873430208	-1.03789648236662	Brain_Frontal_Cortex_BA9	1	0.00717421873430208
Brain_Nucleus_accumbens_basal_ganglia_GENE_RASD1	-0.236744962825828	0.00750520762887459	-3.30056572907977	0.0010256299174844	0.00717429450104822	-1.03795708100372	Brain_Nucleus_accumbens_basal_ganglia	1	0.00717429450104822
Brain_Substantia_nigra_GENE_MASP1	0.165016207313686	-0.00237643015286149	3.30049094994374	0.00102589806480558	0.00717575885888428	-1.03819043247949	Brain_Substantia_nigra	1	0.00717575885888428
Brain_Nucleus_accumbens_basal_ganglia_GENE_ZEB2.AS1	0.162806346342259	-0.00141237251639833	3.30046174575259	0.00102600280453495	0.00717585933970583	-1.03828156402125	Brain_Nucleus_accumbens_basal_ganglia	1	0.00717585933970583
Brain_Hippocampus_GENE_VPS13D	-0.0689569323716507	0.00103767028616489	-3.3004541521549	0.00102603004031196	0.00717585933970583	-1.03830525968038	Brain_Hippocampus	1	0.00717585933970583
Brain_Amygdala_GENE_ST3GAL5	-0.067632162174775	0.000299058707527442	-3.30040038710913	0.00102622289732051	0.00717636205679184	-1.03847303085715	Brain_Amygdala	1	0.00717636205679184
Heart_Atrial_Appendage_GENE_EDIL3	0.0365545231198716	6.69904853807104e-05	3.3003901990716	0.001026259445941	0.00717636205679184	-1.03850482183039	Heart_Atrial_Appendage	1	0.00717636205679184
Brain_Caudate_basal_ganglia_GENE_LYVE1	-0.0884951014412466	0.00204350834638274	-3.30038493019047	0.00102627834802729	0.00717636205679184	-1.03852126292433	Brain_Caudate_basal_ganglia	1	0.00717636205679184
Brain_Putamen_basal_ganglia_GENE_ZNF419	0.0778835592822018	-0.000423821140332436	3.30035770901287	0.00102637600902018	0.00717663371697885	-1.03860620388451	Brain_Putamen_basal_ganglia	1	0.00717663371697885
Brain_Substantia_nigra_GENE_VSTM4	0.0950798540501318	-0.000682189256756712	3.30031957169264	0.00102651284819193	0.00717717927228352	-1.03872520644296	Brain_Substantia_nigra	1	0.00717717927228352
Brain_Frontal_Cortex_BA9_GENE_ST3GAL2	-0.121433049022223	0.00429209888098065	-3.30026166694476	0.00102672064653844	0.00717822086947363	-1.03890588816822	Brain_Frontal_Cortex_BA9	1	0.00717822086947363
Heart_Left_Ventricle_GENE_CD83	0.156547875171528	-0.00161474023874545	3.30016005093287	0.00102708540251683	0.00718035963897586	-1.03922295595073	Heart_Left_Ventricle	1	0.00718035963897586
Heart_Left_Ventricle_GENE_CLEC3B	-0.154575062824218	0.00628734027113813	-3.30012987802001	0.0010271937329135	0.0071807055934904	-1.03931710130108	Heart_Left_Ventricle	1	0.0071807055934904
Brain_Anterior_cingulate_cortex_BA24_GENE_PIGM	0.0667591067530766	-0.000668550290303338	3.30003059265877	0.00102755027392916	0.00718278655135631	-1.03962688507987	Brain_Anterior_cingulate_cortex_BA24	1	0.00718278655135631
Brain_Hippocampus_GENE_ENSG00000267940	0.157469314157185	0.000441136087088889	3.29997531514034	0.00102774882931603	0.00718376298223032	-1.03979935454607	Brain_Hippocampus	1	0.00718376298223032
Brain_Anterior_cingulate_cortex_BA24_GENE_ENSG00000278344	0.127766795262692	-0.00179678145396762	3.2999334889176	0.0010278990916643	0.00718392462877247	-1.03992985324678	Brain_Anterior_cingulate_cortex_BA24	1	0.00718392462877247
Brain_Caudate_basal_ganglia_GENE_NTN5	0.103909577739047	0.000570081201664156	3.29993010837226	0.0010279112372966	0.00718392462877247	-1.03994040055039	Brain_Caudate_basal_ganglia	1	0.00718392462877247
Brain_Frontal_Cortex_BA9_GENE_BDH2	0.238370418496724	-0.00368106507353121	3.29991747032158	0.00102795664449825	0.00718392462877247	-1.0399798311847	Brain_Frontal_Cortex_BA9	1	0.00718392462877247
Brain_Frontal_Cortex_BA9_GENE_TOM1L1	-0.10119312845891	0.00217575597119693	-3.29990197661604	0.00102801231431051	0.00718392462877247	-1.04002817124521	Brain_Frontal_Cortex_BA9	1	0.00718392462877247
Brain_Cerebellar_Hemisphere_GENE_VPS26B	-0.0270673119221593	0.000625272239754404	-3.29988694932301	0.00102806631094711	0.00718392462877247	-1.04007505589949	Brain_Cerebellar_Hemisphere	1	0.00718392462877247
Heart_Left_Ventricle_GENE_UNC5B.AS1	-0.484456559039375	-0.00247714417336432	-3.2998449916665	0.00102821708871529	0.00718456681755324	-1.04020596130565	Heart_Left_Ventricle	1	0.00718456681755324
Brain_Substantia_nigra_GENE_TMEM222	0.103582102279033	-0.00327690297345798	3.29979615492537	0.00102839261279593	0.00718538183534278	-1.04035832703499	Brain_Substantia_nigra	1	0.00718538183534278
Brain_Hypothalamus_GENE_RAB28P5	0.0848647889266461	0.00234827874487473	3.29973674359038	0.00102860618049921	0.00718646255547681	-1.04054368151437	Brain_Hypothalamus	1	0.00718646255547681
Brain_Substantia_nigra_GENE_NEK1	0.077521579571289	0.000828394275918495	3.29951501009233	0.00102940361601755	0.00719096503991113	-1.04123542854928	Brain_Substantia_nigra	1	0.00719096503991113
Brain_Cerebellar_Hemisphere_GENE_PARP16	-0.100058005564507	0.00146665009482961	-3.29949816268073	0.00102946422897243	0.00719096503991113	-1.04128798597659	Brain_Cerebellar_Hemisphere	1	0.00719096503991113
Brain_Substantia_nigra_GENE_GOLPH3	-0.0387800077269283	0.00110225865834602	-3.29948600107795	0.00102950798556679	0.00719096503991113	-1.04132592532711	Brain_Substantia_nigra	1	0.00719096503991113
Brain_Hippocampus_GENE_ENSG00000261114	-0.282854876538972	0.00639110171555922	-3.29948361064996	0.0010295165863621	0.00719096503991113	-1.04133338249335	Brain_Hippocampus	1	0.00719096503991113
Heart_Atrial_Appendage_GENE_ENSG00000179038	-0.123344617915418	0.00233674301886125	-3.29947563869979	0.00102954527003874	0.00719096503991113	-1.04135825170835	Heart_Atrial_Appendage	1	0.00719096503991113
Heart_Atrial_Appendage_GENE_PAN2	-0.332663881839073	0.00897312207630539	-3.29936486379558	0.00102994392323308	0.00719323952428329	-1.04170381800292	Heart_Atrial_Appendage	1	0.00719323952428329
Brain_Nucleus_accumbens_basal_ganglia_GENE_ENSG00000278876	0.114698095958766	-0.00274423902710335	3.29935239415378	0.00102998880755074	0.00719323952428329	-1.04174271680064	Brain_Nucleus_accumbens_basal_ganglia	1	0.00719323952428329
Brain_Anterior_cingulate_cortex_BA24_GENE_RBM3	0.419015473087257	-0.0151910327478127	3.2993257122801	0.0010300848547139	0.00719349860655988	-1.04182594989629	Brain_Anterior_cingulate_cortex_BA24	1	0.00719349860655988
Brain_Frontal_Cortex_BA9_GENE_ZNF276	0.151046146280338	-0.00288138665486133	3.29929444258808	0.00103019742729644	0.00719365851982381	-1.04192349369461	Brain_Frontal_Cortex_BA9	1	0.00719365851982381
Brain_Anterior_cingulate_cortex_BA24_GENE_TDRD7	-0.0535879878849872	0.00246497542203052	-3.29927382832402	0.00103027164600533	0.00719365851982381	-1.04198779808312	Brain_Anterior_cingulate_cortex_BA24	1	0.00719365851982381
Brain_Frontal_Cortex_BA9_GENE_LRRC32	0.686658912419084	-0.0168602513052622	3.29925936938253	0.00103032370631618	0.00719365851982381	-1.04203290125244	Brain_Frontal_Cortex_BA9	1	0.00719365851982381
Heart_Left_Ventricle_GENE_VEGFA	-0.348981284620685	0.0082412368875524	-3.29925385626076	0.00103034355729407	0.00719365851982381	-1.04205009881443	Heart_Left_Ventricle	1	0.00719365851982381
Brain_Anterior_cingulate_cortex_BA24_GENE_ADIRF.AS1	0.418511306468949	-0.00952434482107477	3.29922462203448	0.00103044882626844	0.00719374300288893	-1.04214129122662	Brain_Anterior_cingulate_cortex_BA24	1	0.00719374300288893
Brain_Hippocampus_GENE_ENSG00000242737	0.298310706441426	-0.00615813665842562	3.2992177533846	0.00103047356090814	0.00719374300288893	-1.04216271698469	Brain_Hippocampus	1	0.00719374300288893
Heart_Atrial_Appendage_GENE_SLC15A2	-0.0791608543421493	0.0022379811926389	-3.29913744080592	0.00103076281477144	0.0071953506527618	-1.04241323725616	Heart_Atrial_Appendage	1	0.0071953506527618
Brain_Frontal_Cortex_BA9_GENE_SNRPGP15	0.271311493206784	-0.0124190711807469	3.29899441116742	0.00103127813702936	0.00719853612317917	-1.04285937731427	Brain_Frontal_Cortex_BA9	1	0.00719853612317917
Brain_Hypothalamus_GENE_GTPBP1	0.133635982538319	-0.00384416107969793	3.29896774525512	0.00103137423822385	0.00719879514625519	-1.04294255194722	Brain_Hypothalamus	1	0.00719879514625519
Brain_Substantia_nigra_GENE_GALNT15	-0.332600561674707	0.0107103766388325	-3.29886358775763	0.00103174969071387	0.00720070363071717	-1.04326742725913	Brain_Substantia_nigra	1	0.00720070363071717
Brain_Substantia_nigra_GENE_TEN1	-0.119918161559031	0.000681095973788055	-3.29884616894981	0.00103181249199109	0.00720070363071717	-1.04332175690958	Brain_Substantia_nigra	1	0.00720070363071717
Heart_Left_Ventricle_GENE_AMOTL1	0.0796551186013324	-0.0012381523497187	3.29884278483231	0.00103182469340414	0.00720070363071717	-1.04333231201558	Heart_Left_Ventricle	1	0.00720070363071717
Brain_Putamen_basal_ganglia_GENE_LPAR2	-0.16957543606507	0.00622855130514055	-3.29879551741777	0.00103199512974635	0.00720148119704284	-1.04347973860263	Brain_Putamen_basal_ganglia	1	0.00720148119704284
Heart_Left_Ventricle_GENE_YIPF2	0.16030791476765	-0.00522016935743681	3.29871641441727	0.00103228041694653	0.00720277799015621	-1.04372645551905	Heart_Left_Ventricle	1	0.00720277799015621
Brain_Amygdala_GENE_ZNF426.DT	0.276435975091152	-0.000473846759404965	3.29871125819365	0.00103229901555251	0.00720277799015621	-1.04374253723488	Brain_Amygdala	1	0.00720277799015621
Brain_Caudate_basal_ganglia_GENE_ZNF69	-0.0271500428652021	0.00139055748984374	-3.29866945133795	0.00103244982523303	0.00720341836898431	-1.04387292750263	Brain_Caudate_basal_ganglia	1	0.00720341836898431
Brain_Hypothalamus_GENE_MRPL51	-0.109978560744058	0.00138223006171304	-3.29853763728255	0.00103292545132596	0.00720632479414582	-1.0442840283872	Brain_Hypothalamus	1	0.00720632479414582
Brain_Frontal_Cortex_BA9_GENE_SLC48A1	0.131126567431942	-0.000320250304013403	3.29848037729848	0.00103313212648466	0.0072073546267248	-1.04446260556404	Brain_Frontal_Cortex_BA9	1	0.0072073546267248
Brain_Hypothalamus_GENE_ABI3	0.1681564822713	-0.00239220830275418	3.298251801999	0.00103395753241592	0.00721243352894942	-1.04517543552736	Brain_Hypothalamus	1	0.00721243352894942
Brain_Frontal_Cortex_BA9_GENE_CRHBP	-0.318998175734928	0.00644169002857478	-3.29823583034295	0.00103401523036522	0.00721243352894942	-1.04522524261283	Brain_Frontal_Cortex_BA9	1	0.00721243352894942
Brain_Nucleus_accumbens_basal_ganglia_GENE_RRN3P3	-0.201789031214602	0.00690710306719274	-3.29822524142115	0.00103405348471869	0.00721243352894942	-1.04525826369023	Brain_Nucleus_accumbens_basal_ganglia	1	0.00721243352894942
Heart_Left_Ventricle_GENE_TBC1D10C	0.13598024395669	0.000779572043282728	3.2982055013541	0.00103412480270935	0.00721243352894942	-1.04531982193165	Heart_Left_Ventricle	1	0.00721243352894942
Heart_Atrial_Appendage_GENE_RAB5A	0.107956993671473	-0.0025751926114694	3.29818962551981	0.00103418216310044	0.00721243352894942	-1.04536932953301	Heart_Atrial_Appendage	1	0.00721243352894942
Brain_Caudate_basal_ganglia_GENE_ENSG00000261693	0.1952337363943	0.00161196099784786	3.29817172130539	0.0010342468556989	0.00721243352894942	-1.04542516221116	Brain_Caudate_basal_ganglia	1	0.00721243352894942
Brain_Frontal_Cortex_BA9_GENE_VSNL1	-0.494825541125803	0.00857757033707071	-3.29816248851333	0.00103428021765313	0.00721243352894942	-1.04545395372693	Brain_Frontal_Cortex_BA9	1	0.00721243352894942
Brain_Putamen_basal_ganglia_GENE_ADAMTSL4	0.216192359081216	-0.00887184317689596	3.29814788305367	0.00103433299535037	0.00721243352894942	-1.04549949919766	Brain_Putamen_basal_ganglia	1	0.00721243352894942
Brain_Substantia_nigra_GENE_DARS1	0.110928500190856	-0.0018726871185928	3.29809104763248	0.00103453839730868	0.00721340428850194	-1.04567673217334	Brain_Substantia_nigra	1	0.00721340428850194
Heart_Left_Ventricle_GENE_TMA16	0.0599943887935857	-0.00291156643893756	3.2980766497099	0.00103459043709117	0.00721340428850194	-1.04572162953015	Heart_Left_Ventricle	1	0.00721340428850194
Brain_Caudate_basal_ganglia_GENE_ARRDC3	0.358692208917316	-0.013024713430339	3.29802791649444	0.00103476659621624	0.00721422031669288	-1.04587359398388	Brain_Caudate_basal_ganglia	1	0.00721422031669288
Brain_Cerebellar_Hemisphere_GENE_PAPLN	0.104253277590781	-0.00156600617755986	3.29797256110499	0.00103496672670474	0.00721520336644915	-1.04604620570053	Brain_Cerebellar_Hemisphere	1	0.00721520336644915
Brain_Hippocampus_GENE_FMNL2	-0.0865710774270905	0.00205640698123642	-3.29789369102247	0.0010352519336649	0.00721647672085616	-1.04629213720373	Brain_Hippocampus	1	0.00721647672085616
Brain_Anterior_cingulate_cortex_BA24_GENE_ENSG00000225871	0.560539306039633	-0.0172510626997053	3.29788934392786	0.00103526765558157	0.00721647672085616	-1.04630569208436	Brain_Anterior_cingulate_cortex_BA24	1	0.00721647672085616
Brain_Frontal_Cortex_BA9_GENE_LMO3	-0.313664044054477	0.00224857062947101	-3.2978007961716	0.00103558794998147	0.00721829704463005	-1.04658179328037	Brain_Frontal_Cortex_BA9	1	0.00721829704463005
Brain_Frontal_Cortex_BA9_GENE_EEF1A2	-0.468598842089259	0.014102913230411	-3.29774156084824	0.0010358022669534	0.00721906528007857	-1.0467664912582	Brain_Frontal_Cortex_BA9	1	0.00721906528007857
Heart_Atrial_Appendage_GENE_ERCC3	-0.0951185409456489	0.0021686438266236	-3.29773763160432	0.00103581648465021	0.00721906528007857	-1.04677874267661	Heart_Atrial_Appendage	1	0.00721906528007857
Brain_Anterior_cingulate_cortex_BA24_GENE_ITPKA	-0.433985904841615	0.00840670053142481	-3.29769755616297	0.00103596150519905	0.00721966365256593	-1.04690369746699	Brain_Anterior_cingulate_cortex_BA24	1	0.00721966365256593
Brain_Frontal_Cortex_BA9_GENE_SLC26A4.AS1	-0.191845650102932	0.00327109892696791	-3.29766285389837	0.00103608709711275	0.00721983558671711	-1.04701189757191	Brain_Frontal_Cortex_BA9	1	0.00721983558671711
Brain_Substantia_nigra_GENE_ZNF441	0.212662277854243	-0.00340539181875957	3.297658043653	0.00103610450711796	0.00721983558671711	-1.04702689561489	Brain_Substantia_nigra	1	0.00721983558671711
Heart_Atrial_Appendage_GENE_ENSG00000249592	-0.107780971556615	-0.000514050290887904	-3.29763898180957	0.00103617350144301	0.0072199040732078	-1.04708632903907	Heart_Atrial_Appendage	1	0.0072199040732078
Brain_Amygdala_GENE_ZBTB43	0.0857236781517612	-0.00254187565252346	3.29758001793053	0.00103638694813832	0.00722097901721042	-1.04727017198244	Brain_Amygdala	1	0.00722097901721042
Heart_Atrial_Appendage_GENE_LENG8.AS1	-0.216916392360557	0.00275253993965068	-3.29754638723714	0.00103650870806514	0.00722141505154283	-1.04737502740149	Heart_Atrial_Appendage	1	0.00722141505154283
Heart_Left_Ventricle_GENE_SCX	-0.244207984051091	-0.00584215446976446	-3.29752035777673	0.00103660295683935	0.00722165937526789	-1.0474561826196	Heart_Left_Ventricle	1	0.00722165937526789
Brain_Hippocampus_GENE_EIF5A2	0.114006380350136	-0.00352602847856652	3.29744641859381	0.00103687072291283	0.00722311243795207	-1.04768670845554	Brain_Hippocampus	1	0.00722311243795207
Brain_Substantia_nigra_GENE_BCL2L11	-0.0744567459926915	0.00256691953137285	-3.29742325771378	0.00103695461177356	0.00722328447114418	-1.047758917878	Brain_Substantia_nigra	1	0.00722328447114418
Brain_Putamen_basal_ganglia_GENE_CERS1	-0.250813843939429	0.0101059307814245	-3.29739092448501	0.00103707173347413	0.00722334312429498	-1.04785972341267	Brain_Putamen_basal_ganglia	1	0.00722334312429498
Brain_Hippocampus_GENE_ENSG00000273149	-0.195143133649659	0.00181132231513601	-3.29738825048329	0.00103708142014659	0.00722334312429498	-1.0478680601242	Brain_Hippocampus	1	0.00722334312429498
Brain_Amygdala_GENE_PELI3	-0.171703066305762	-0.00159834402364109	-3.29733149865715	0.00103728702558325	0.00722436283076725	-1.0480449932573	Brain_Amygdala	1	0.00722436283076725
Brain_Putamen_basal_ganglia_GENE_RFTN2	-0.179634840762874	0.00759077338476746	-3.29730569529758	0.00103738052073829	0.0072246016541863	-1.04812543849837	Brain_Putamen_basal_ganglia	1	0.0072246016541863
Brain_Putamen_basal_ganglia_GENE_TUBD1	-0.0480877162484886	0.0013262713466291	-3.29726548152353	0.00103752624576537	0.00722498429760901	-1.0482508088256	Brain_Putamen_basal_ganglia	1	0.00722498429760901
Heart_Left_Ventricle_GENE_NUDT19.DT	-0.200277354395344	-0.00349321130218397	-3.2972445330941	0.0010376021653497	0.00722498429760901	-1.04831611699698	Heart_Left_Ventricle	1	0.00722498429760901
Brain_Anterior_cingulate_cortex_BA24_GENE_TENT2	0.0643531847433868	-0.00143431207880608	3.29724151952948	0.00103761308728815	0.00722498429760901	-1.04832551195935	Brain_Anterior_cingulate_cortex_BA24	1	0.00722498429760901
Brain_Caudate_basal_ganglia_GENE_SLC36A4	-0.11634374540274	0.000908692231119122	-3.29722409535416	0.00103767623910235	0.007225011759967	-1.04837983267447	Brain_Caudate_basal_ganglia	1	0.007225011759967
Heart_Atrial_Appendage_GENE_ENSG00000286646	0.0530168650368707	-0.00118173206684477	3.29720717512984	0.00103773756782009	0.00722502652627087	-1.04843258203372	Heart_Atrial_Appendage	1	0.00722502652627087
Brain_Substantia_nigra_GENE_LAMA1	0.0955773811199013	-0.000223362706181347	3.2971892759907	0.00103780244835409	0.0072250660182424	-1.04848838290919	Brain_Substantia_nigra	1	0.0072250660182424
Heart_Left_Ventricle_GENE_TMEM98	0.122405990764171	-0.00283429605381113	3.2971700825024	0.00103787202480747	0.00722513819631505	-1.04854821861728	Heart_Left_Ventricle	1	0.00722513819631505
Brain_Anterior_cingulate_cortex_BA24_GENE_ENSG00000288966	0.134476826800208	-0.00469415823175358	3.29713990461605	0.00103798142848906	0.00722548760728252	-1.04864229751402	Brain_Anterior_cingulate_cortex_BA24	1	0.00722548760728252
Brain_Amygdala_GENE_SLC2A4RG	0.216947191258698	-0.00229572715806116	3.29703197549726	0.00103837279074491	0.00722779960692602	-1.04897875739645	Brain_Amygdala	1	0.00722779960692602
Brain_Frontal_Cortex_BA9_GENE_PPP2CB	0.0848015950726212	-0.00109340898852169	3.2969648003059	0.00103861644412375	0.00722908324455472	-1.04918816502009	Brain_Frontal_Cortex_BA9	1	0.00722908324455472
Heart_Atrial_Appendage_GENE_MXRA7P1	0.647904018763946	-0.00461372793270666	3.29692416574863	0.00103876385683076	0.00722949791867259	-1.04931483458702	Heart_Atrial_Appendage	1	0.00722949791867259
Brain_Cerebellar_Hemisphere_GENE_B9D2	-0.147614025913825	0.00604088055797976	-3.29691571673389	0.00103879451032554	0.00722949791867259	-1.0493411724003	Brain_Cerebellar_Hemisphere	1	0.00722949791867259
Heart_Left_Ventricle_GENE_ENSG00000289629	-0.144076742779102	0.00371244726082513	-3.29677760278999	0.00103929571439483	0.00723257356351138	-1.0497717008926	Heart_Left_Ventricle	1	0.00723257356351138
Brain_Caudate_basal_ganglia_GENE_BAHCC1	0.106888684841195	-0.00193307344655037	3.29674896122192	0.00103939968035913	0.0072328845914042	-1.04986098015803	Brain_Caudate_basal_ganglia	1	0.0072328845914042
Brain_Frontal_Cortex_BA9_GENE_BEX5	-0.35730451271728	0.0053125098918584	-3.29668122977123	0.00103964557699342	0.00723418318237741	-1.0500721043962	Brain_Frontal_Cortex_BA9	1	0.00723418318237741
Brain_Caudate_basal_ganglia_GENE_FN3KRP	0.057728507627714	-0.00125523869811851	3.29663215123137	0.00103982378861824	0.00723501067838445	-1.05022508344567	Brain_Caudate_basal_ganglia	1	0.00723501067838445
Brain_Anterior_cingulate_cortex_BA24_GENE_ZNF408	0.134620562065636	-0.00243309493177597	3.29660168992017	0.00103993441251557	0.00723536783684644	-1.05032003102215	Brain_Anterior_cingulate_cortex_BA24	1	0.00723536783684644
Brain_Cerebellar_Hemisphere_GENE_HIPK1.AS1	0.190695321712505	-0.00426459918699673	3.29658135221903	0.00104000827739012	0.0072354692174094	-1.05038342294656	Brain_Cerebellar_Hemisphere	1	0.0072354692174094
Heart_Atrial_Appendage_GENE_PPT1	0.157192117370603	-0.00238581241573512	3.29652930982781	0.00104019731328323	0.007236371800087	-1.05054563560324	Heart_Atrial_Appendage	1	0.007236371800087
Brain_Substantia_nigra_GENE_FLII	-0.180173640980399	0.00507194432710617	-3.29648011000034	0.00104037605332004	0.00723720265845049	-1.05069898591579	Brain_Substantia_nigra	1	0.00723720265845049
Heart_Left_Ventricle_GENE_PRXL2B	0.170322197912529	-0.000225442486670369	3.29642911519776	0.00104056134446834	0.00723807899120915	-1.05085792864223	Heart_Left_Ventricle	1	0.00723807899120915
Brain_Nucleus_accumbens_basal_ganglia_GENE_OXLD1	-0.0571572703913433	0.0021203433086786	-3.29641070533551	0.00104062824477795	0.00723813175181051	-1.05091530868794	Brain_Nucleus_accumbens_basal_ganglia	1	0.00723813175181051
Brain_Amygdala_GENE_NCOA7	-0.0736478927681755	0.000486798630853232	-3.29634455429241	0.00104086866654228	0.00723939137308756	-1.05112148638992	Brain_Amygdala	1	0.00723939137308756
Brain_Substantia_nigra_GENE_ST6GALNAC4	0.160233139349057	-0.0023124574736932	3.29629038857693	0.00104106556676894	0.00724034816947908	-1.051290305601	Brain_Substantia_nigra	1	0.00724034816947908
Heart_Atrial_Appendage_GENE_CTSB	0.173876474007407	-0.00305621519101494	3.29610752763458	0.00104173054809055	0.00724428729037747	-1.05186021173525	Heart_Atrial_Appendage	1	0.00724428729037747
Brain_Frontal_Cortex_BA9_GENE_RCC1L	0.0495623401288088	-9.13107205137624e-05	3.29610199018173	0.00104175069141135	0.00724428729037747	-1.05187746933901	Brain_Frontal_Cortex_BA9	1	0.00724428729037747
Brain_Frontal_Cortex_BA9_GENE_ENSG00000235298	0.125212978266824	-0.001188653203391	3.29604225968595	0.00104196799308127	0.00724516965192398	-1.05206361908149	Brain_Frontal_Cortex_BA9	1	0.00724516965192398
Brain_Frontal_Cortex_BA9_GENE_ENSG00000279159	0.0439333899862706	-0.00169160548913442	3.29603447319165	0.00104199632372296	0.00724516965192398	-1.05208788540682	Brain_Frontal_Cortex_BA9	1	0.00724516965192398
Brain_Anterior_cingulate_cortex_BA24_GENE_ABHD4	0.382667980133666	-0.00245485606548663	3.29597830955786	0.00104220069253887	0.00724602265564692	-1.05226291569043	Brain_Anterior_cingulate_cortex_BA24	1	0.00724602265564692
Brain_Substantia_nigra_GENE_ZNF324B	0.145979610312396	-0.0038129669715328	3.29596812333664	0.00104223776225059	0.00724602265564692	-1.0522946600742	Brain_Substantia_nigra	1	0.00724602265564692
Brain_Anterior_cingulate_cortex_BA24_GENE_ENSG00000270614	-0.16586785571625	0.00516553930586119	-3.29585649433785	0.00104264408283989	0.00724843457760984	-1.05264253499048	Brain_Anterior_cingulate_cortex_BA24	1	0.00724843457760984
Heart_Atrial_Appendage_GENE_ANKS1A	-0.0830198376569346	0.00416748232562587	-3.29578142249298	0.00104291742097228	0.00724992178685234	-1.05287647869032	Heart_Atrial_Appendage	1	0.00724992178685234
Brain_Frontal_Cortex_BA9_GENE_GLYCTK	0.14462408743796	-0.000799524487001437	3.2957411487897	0.0010430640857532	0.00725052829713994	-1.05300198007839	Brain_Frontal_Cortex_BA9	1	0.00725052829713994
Brain_Amygdala_GENE_ENSG00000259644	0.203013021041745	-0.00387942304621105	3.29572279639783	0.00104313092602153	0.00725057989522412	-1.05305916952904	Brain_Amygdala	1	0.00725057989522412
Brain_Hypothalamus_GENE_CHRNA10	0.20658788789653	-0.0016659591078068	3.29570339570841	0.00104320158855923	0.00725065805369401	-1.05311962533622	Brain_Hypothalamus	1	0.00725065805369401
Brain_Caudate_basal_ganglia_GENE_ADIRF.AS1	0.27081552932378	-0.00160930577033135	3.29557092740135	0.00104368419252103	0.00725359919381228	-1.05353240969408	Brain_Caudate_basal_ganglia	1	0.00725359919381228
Brain_Frontal_Cortex_BA9_GENE_SLC2A4RG	0.367451732393515	-0.0118663033744885	3.29550963266587	0.00104390756947348	0.0072545675246044	-1.05372340476208	Brain_Frontal_Cortex_BA9	1	0.0072545675246044
Brain_Anterior_cingulate_cortex_BA24_GENE_RPS3	0.0811650918999457	-6.43574397120222e-05	3.29550007052871	0.00104394242085467	0.0072545675246044	-1.0537532001785	Brain_Anterior_cingulate_cortex_BA24	1	0.0072545675246044
Brain_Substantia_nigra_GENE_MCOLN1	-0.131844629940262	0.00277952501868595	-3.29535041603046	0.00104448801134564	0.00725794562089211	-1.05421950959458	Brain_Substantia_nigra	1	0.00725794562089211
Brain_Amygdala_GENE_ZBTB25	-0.0270657744738262	6.52235856432697e-06	-3.29532531627594	0.00104457954259734	0.00725816834210612	-1.05429771608888	Brain_Amygdala	1	0.00725816834210612
Brain_Substantia_nigra_GENE_ZNF763	0.0931972117729399	-0.000526514625263469	3.29528934398713	0.00104471073568503	0.00725866660901743	-1.05440979852174	Brain_Substantia_nigra	1	0.00725866660901743
Brain_Substantia_nigra_GENE_PROSER2.AS1	0.0859440138632167	-0.00106017264390152	3.29522614709187	0.00104494125555935	0.00725948691666826	-1.05460670451766	Brain_Substantia_nigra	1	0.00725948691666826
Brain_Substantia_nigra_GENE_ENSG00000280173	-0.246903106653677	-0.000239758153560094	-3.29522435862306	0.00104494777994622	0.00725948691666826	-1.05461227689413	Brain_Substantia_nigra	1	0.00725948691666826
Heart_Left_Ventricle_GENE_MTCL1	-0.0230920605312677	0.000378910345146243	-3.29519445872586	0.00104505686124967	0.00725979408346664	-1.05470543631315	Heart_Left_Ventricle	1	0.00725979408346664
Brain_Anterior_cingulate_cortex_BA24_GENE_HIPK4	-0.118920734538246	0.00205958799092979	-3.29514658023087	0.0010452315543759	0.00725979408346664	-1.0548546101437	Brain_Anterior_cingulate_cortex_BA24	1	0.00725979408346664
Brain_Caudate_basal_ganglia_GENE_ENSG00000273177	-0.424070355998255	0.0134964765074341	-3.29514308897984	0.00104524429388024	0.00725979408346664	-1.05486548766583	Brain_Caudate_basal_ganglia	1	0.00725979408346664
Brain_Putamen_basal_ganglia_GENE_NUDT17	0.109503117311635	-0.00227038575629719	3.2951343510478	0.00104527617904889	0.00725979408346664	-1.05489271196979	Brain_Putamen_basal_ganglia	1	0.00725979408346664
Brain_Amygdala_GENE_CCND3	0.0828850357600177	-0.000768940987020117	3.29513071195931	0.00104528945853828	0.00725979408346664	-1.05490405006134	Brain_Amygdala	1	0.00725979408346664
Brain_Amygdala_GENE_FOSL1	0.526629741352157	-0.0149826856153829	3.29509356466019	0.00104542502263619	0.00726032238701549	-1.0550197870025	Brain_Amygdala	1	0.00726032238701549
Brain_Nucleus_accumbens_basal_ganglia_GENE_ENSG00000289602	-0.0800323601130558	0.00219442008629574	-3.29505117091076	0.00104557975288184	0.00726098372892469	-1.05515186836766	Brain_Nucleus_accumbens_basal_ganglia	1	0.00726098372892469
Brain_Substantia_nigra_GENE_ENSG00000276809	0.246951446981164	-0.00766072517391706	3.29497941645057	0.00104584169333054	0.00726238946985372	-1.05537542182635	Brain_Substantia_nigra	1	0.00726238946985372
Brain_Frontal_Cortex_BA9_GENE_PLEKHA1	-0.0892484467366888	0.000987533564010145	-3.29487353022349	0.00104622834337955	0.00726466099271196	-1.05570530541935	Brain_Frontal_Cortex_BA9	1	0.00726466099271196
Brain_Amygdala_GENE_ACADS	0.105785513699046	-0.000165896077901701	3.29485573344651	0.00104629334241803	0.00726469894671906	-1.05576074944651	Brain_Amygdala	1	0.00726469894671906
Brain_Nucleus_accumbens_basal_ganglia_GENE_MAP4K1	-0.0169823563645738	0.000404172104046949	-3.29483864246943	0.00104635576719518	0.00726471902362842	-1.0558139943559	Brain_Nucleus_accumbens_basal_ganglia	1	0.00726471902362842
Heart_Atrial_Appendage_GENE_ENSG00000234019	0.0771765185483172	0.000167784311404905	3.29478997484859	0.00104653354456197	0.00726553993149048	-1.05596561109484	Heart_Atrial_Appendage	1	0.00726553993149048
Brain_Putamen_basal_ganglia_GENE_ENSG00000275476	0.341044103655159	-0.00662871704232326	3.2947560637178	0.00104665743468864	0.00726598665605785	-1.0560712549102	Brain_Putamen_basal_ganglia	1	0.00726598665605785
Brain_Substantia_nigra_GENE_THBS4	0.183430169963278	-0.00256708813241938	3.29473449180505	0.00104673625208732	0.0072661204488146	-1.05613845764497	Brain_Substantia_nigra	1	0.0072661204488146
Brain_Anterior_cingulate_cortex_BA24_GENE_SLC1A6	-0.0954675958851508	0.00252171743988329	-3.29468113359699	0.00104693123087732	0.007267060537059	-1.05630468204824	Brain_Anterior_cingulate_cortex_BA24	1	0.007267060537059
Heart_Atrial_Appendage_GENE_ENSG00000253047	-0.180809148150168	0.00296944005155701	-3.29460893134337	0.00104719512224468	0.00726847883381343	-1.05652960633255	Heart_Atrial_Appendage	1	0.00726847883381343
Heart_Left_Ventricle_GENE_ENSG00000267049	0.314612498867527	-0.00696340763554323	3.29455660383354	0.00104738641215631	0.00726939307829656	-1.05669261390318	Heart_Left_Ventricle	1	0.00726939307829656
Brain_Substantia_nigra_GENE_HOGA1	0.148556085859181	-0.000729260139896385	3.29453879854436	0.0010474515090621	0.00726943142511685	-1.05674807932202	Brain_Substantia_nigra	1	0.00726943142511685
Brain_Nucleus_accumbens_basal_ganglia_GENE_TM4SF1	0.571155081447965	-0.0152197182606758	3.29449795515304	0.00104760084844437	0.0072700543865997	-1.05687530985483	Brain_Nucleus_accumbens_basal_ganglia	1	0.0072700543865997
Brain_Amygdala_GENE_AGTRAP	0.12891138946253	-0.00110703555005744	3.294460729291	0.00104773697793353	0.00727058560951223	-1.05699127016525	Brain_Amygdala	1	0.00727058560951223
Heart_Atrial_Appendage_GENE_CIITA	0.0724687068903666	-0.00222486087582403	3.29441731754456	0.0010478957490177	0.00727127388042372	-1.05712649820605	Heart_Atrial_Appendage	1	0.00727127388042372
Heart_Atrial_Appendage_GENE_SCUBE3	-0.166216024405509	0.00211762093924043	-3.2943807314968	0.00104802957360125	0.00727155256916986	-1.05724046279493	Heart_Atrial_Appendage	1	0.00727155256916986
Brain_Hippocampus_GENE_MSI2	0.0375010897250228	0.000361554914078812	3.2943737559657	0.00104805509052479	0.00727155256916986	-1.05726219125514	Brain_Hippocampus	1	0.00727155256916986
Heart_Atrial_Appendage_GENE_RGP1	-0.107583929550185	0.00287460841094644	-3.29431928327579	0.0010482543748143	0.00727211648092982	-1.05743186967128	Heart_Atrial_Appendage	1	0.00727211648092982
Heart_Left_Ventricle_GENE_MEN1	0.170135150146132	-0.00078843166767844	3.29431896063435	0.00104825555527875	0.00727211648092982	-1.05743287466753	Heart_Left_Ventricle	1	0.00727211648092982
Brain_Amygdala_GENE_SNTA1	0.142305037704754	0.000604950912292359	3.29427737203546	0.00104840772790221	0.00727275869594967	-1.05756241826218	Brain_Amygdala	1	0.00727275869594967
Brain_Cerebellar_Hemisphere_GENE_TIMM17A	0.0626396900641065	-0.00135665306253411	3.29423715507577	0.00104855490119068	0.00727317479128817	-1.05768768786731	Brain_Cerebellar_Hemisphere	1	0.00727317479128817
Brain_Caudate_basal_ganglia_GENE_ARL5A	-0.141800018501941	-0.000152681008746674	-3.29422840750307	0.0010485869153238	0.00727317479128817	-1.05771493500784	Brain_Caudate_basal_ganglia	1	0.00727317479128817
Brain_Frontal_Cortex_BA9_GENE_CDKL5	-0.0986219857813314	0.00151757759659081	-3.29421040297858	0.00104865281065597	0.00727321843689475	-1.05777101569581	Brain_Frontal_Cortex_BA9	1	0.00727321843689475
Brain_Amygdala_GENE_NPM1P37	0.115120637472837	-0.00162188395292313	3.29416937882891	0.00104880297059649	0.00727384648456656	-1.05789879706147	Brain_Amygdala	1	0.00727384648456656
Brain_Frontal_Cortex_BA9_GENE_KCNJ3	-0.277104302698154	0.0059900123840002	-3.29409635169243	0.00104907031984118	0.00727482288778365	-1.05812625703518	Brain_Frontal_Cortex_BA9	1	0.00727482288778365
Heart_Left_Ventricle_GENE_RGS14	0.0945895576624112	-0.00151504389521499	3.29409172171215	0.00104908727213344	0.00727482288778365	-1.05814067802053	Heart_Left_Ventricle	1	0.00727482288778365
Brain_Amygdala_GENE_DPY19L2	0.0241889608944864	-0.000121926192061502	3.29408207202739	0.0010491226044778	0.00727482288778365	-1.05817073380135	Brain_Amygdala	1	0.00727482288778365
Brain_Frontal_Cortex_BA9_GENE_ENSG00000288926	0.108373953688473	-0.00198084202386134	3.29404365829363	0.00104926326740277	0.0072753848511066	-1.05829037985172	Brain_Frontal_Cortex_BA9	1	0.0072753848511066
Brain_Frontal_Cortex_BA9_GENE_SLC16A13	0.278480427210611	-0.00358801260763692	3.2939956301409	0.00104943916089859	0.00727619101853028	-1.05843996974473	Brain_Frontal_Cortex_BA9	1	0.00727619101853028
Brain_Substantia_nigra_GENE_ECHDC2	0.202614634853917	-0.00128394374272927	3.29385609840754	0.00104995032312875	0.00727932151757029	-1.05887454748417	Brain_Substantia_nigra	1	0.00727932151757029
Brain_Hypothalamus_GENE_S1PR2	0.161103141140182	-0.00236417701787398	3.2938232267995	0.00105007077898544	0.00727974304158821	-1.05897692498291	Brain_Hypothalamus	1	0.00727974304158821
Brain_Hippocampus_GENE_LMOD1	-0.129961294527964	0.00223278716124071	-3.29377044768442	0.00105026421141684	0.00728047987929679	-1.0591413016777	Brain_Hippocampus	1	0.00728047987929679
Brain_Anterior_cingulate_cortex_BA24_GENE_POLR2J	0.0924388155879452	0.000610535718209689	3.29376166864117	0.00105029638931344	0.00728047987929679	-1.05916864312046	Brain_Anterior_cingulate_cortex_BA24	1	0.00728047987929679
Brain_Frontal_Cortex_BA9_GENE_CMTM5	0.356693132487684	-0.00852697365489527	3.29372437886548	0.00105043307801602	0.00728101378268329	-1.05928477757702	Brain_Frontal_Cortex_BA9	1	0.00728101378268329
Heart_Left_Ventricle_GENE_TBC1D4	-0.145443035440633	0.00453515740280618	-3.29361520409992	0.00105083336188241	0.00728337461568709	-1.05962478179874	Heart_Left_Ventricle	1	0.00728337461568709
Brain_Anterior_cingulate_cortex_BA24_GENE_ZNF32.AS1	-0.227959849935945	0.00513403374087815	-3.29358178124727	0.00105095593340351	0.0072835007067503	-1.05972886880598	Brain_Anterior_cingulate_cortex_BA24	1	0.0072835007067503
Heart_Atrial_Appendage_GENE_FAM214A	-0.135059112463146	0.00374381617226757	-3.2935776926679	0.00105097092834808	0.0072835007067503	-1.05974160158094	Heart_Atrial_Appendage	1	0.0072835007067503
Brain_Cerebellar_Hemisphere_GENE_CASKIN2	0.145062252212152	-0.00345913417201059	3.29351805894086	0.00105118965876482	0.00728460285534403	-1.05992731297342	Brain_Cerebellar_Hemisphere	1	0.00728460285534403
Brain_Putamen_basal_ganglia_GENE_IL1R1	-0.128672005405517	-0.0006853456631648	-3.29347905470417	0.00105133274516236	0.00728518070566002	-1.06004877824549	Brain_Putamen_basal_ganglia	1	0.00728518070566002
Brain_Caudate_basal_ganglia_GENE_ENSG00000269896	-0.127663954659071	0.00170835699746078	-3.29345061826619	0.00105143707515325	0.00728548994417131	-1.06013733287402	Brain_Caudate_basal_ganglia	1	0.00728548994417131
Brain_Substantia_nigra_GENE_FLOT1	-0.13135627232554	0.00461329517708625	-3.29342334667839	0.00105153714046646	0.00728552913493116	-1.06022225932309	Brain_Substantia_nigra	1	0.00728552913493116
Brain_Nucleus_accumbens_basal_ganglia_GENE_SLC22A5	-0.0943672733853103	0.0034972029172676	-3.29341653410609	0.00105156213863656	0.00728552913493116	-1.06024347424827	Brain_Nucleus_accumbens_basal_ganglia	1	0.00728552913493116
Brain_Substantia_nigra_GENE_ANGPTL2	-0.138472801081254	0.00148912007921892	-3.29320048648762	0.00105235519351832	0.00729023361704535	-1.0609162428964	Brain_Substantia_nigra	1	0.00729023361704535
Brain_Substantia_nigra_GENE_TDRD6	-0.457919294017181	0.00573607450059803	-3.29317317264058	0.00105245549507813	0.00729023361704535	-1.06100129473645	Brain_Substantia_nigra	1	0.00729023361704535
Heart_Left_Ventricle_GENE_TMEM185B	0.0906971498189897	-0.000858967638417409	3.2931685834751	0.0010524723482231	0.00729023361704535	-1.06101558474659	Heart_Left_Ventricle	1	0.00729023361704535
Brain_Hypothalamus_GENE_IER3.AS1	-0.19531149698523	0.00296266790359367	-3.29315318302006	0.00105252890632711	0.00729023361704535	-1.06106353943865	Brain_Hypothalamus	1	0.00729023361704535
Heart_Left_Ventricle_GENE_NUDT2	-0.178653283585566	-0.000203466159105673	-3.29315019640384	0.00105253987498857	0.00729023361704535	-1.06107283928571	Heart_Left_Ventricle	1	0.00729023361704535
Brain_Caudate_basal_ganglia_GENE_RNF152	-0.115902099349899	-0.000794139535923227	-3.29312839187936	0.00105261995760591	0.00729037449269166	-1.0611407348553	Brain_Caudate_basal_ganglia	1	0.00729037449269166
Heart_Atrial_Appendage_GENE_WDR81	-0.101385551994393	0.0010710786301629	-3.2930758556096	0.00105281293352845	0.00729129719935355	-1.06130432206302	Heart_Atrial_Appendage	1	0.00729129719935355
Brain_Substantia_nigra_GENE_ENSG00000289629	-0.301087957540058	-0.00283165540863563	-3.29303600204893	0.00105295934528811	0.00729172058404735	-1.06142841623359	Brain_Substantia_nigra	1	0.00729172058404735
Heart_Atrial_Appendage_GENE_TARS1	0.111550613816127	-0.00289460743682767	3.2930266850361	0.00105299357632742	0.00729172058404735	-1.06145742690825	Heart_Atrial_Appendage	1	0.00729172058404735
Heart_Atrial_Appendage_GENE_KITLG	0.088363977515662	0.000152586854599393	3.29298482503149	0.00105314738422454	0.00729226802544566	-1.06158776674259	Heart_Atrial_Appendage	1	0.00729226802544566
Brain_Substantia_nigra_GENE_SYTL4	0.221878723376326	0.00258564804748746	3.29297264274564	0.00105319215000208	0.00729226802544566	-1.06162569852534	Brain_Substantia_nigra	1	0.00729226802544566
Heart_Atrial_Appendage_GENE_ATP5PO	0.156631800524907	-0.00326698238942339	3.2927475638457	0.00105401955644345	0.00729758288985424	-1.0623264987247	Heart_Atrial_Appendage	1	0.00729758288985424
Brain_Amygdala_GENE_GSTK1	0.0509727095633092	-0.000624111405439831	3.29272225833581	0.0010541126190416	0.00729781315536189	-1.06240528646743	Brain_Amygdala	1	0.00729781315536189
Brain_Frontal_Cortex_BA9_GENE_NELFE	0.154277052036751	-0.00267409670306537	3.2926822981908	0.00105425959050063	0.00729804159007747	-1.0625296996743	Brain_Frontal_Cortex_BA9	1	0.00729804159007747
Brain_Anterior_cingulate_cortex_BA24_GENE_JADE2	-0.176506820524395	0.00038556905852374	-3.2926706256573	0.00105430252509519	0.00729804159007747	-1.06256604104361	Brain_Anterior_cingulate_cortex_BA24	1	0.00729804159007747
Brain_Cerebellar_Hemisphere_GENE_EP400P1	-0.132364267679516	0.00197846578149298	-3.29265861157593	0.00105434671768501	0.00729804159007747	-1.0626034456616	Brain_Cerebellar_Hemisphere	1	0.00729804159007747
Heart_Left_Ventricle_GENE_SLC25A26	-0.0413824114898377	0.000510635090747542	-3.29264824816883	0.00105438483981599	0.00729804159007747	-1.0626357109682	Heart_Left_Ventricle	1	0.00729804159007747
Brain_Hippocampus_GENE_ENSG00000273338	-0.182543689386639	0.00111943318162319	-3.29261113421749	0.001054521375186	0.00729857264881158	-1.06275126029585	Brain_Hippocampus	1	0.00729857264881158
Brain_Frontal_Cortex_BA9_GENE_DDX39B	0.12728777187192	-0.00447041599174216	3.29241624389322	0.00105523860991312	0.00730312256638372	-1.06335800473257	Brain_Frontal_Cortex_BA9	1	0.00730312256638372
Heart_Left_Ventricle_GENE_UBE2D1	0.0753591032772066	-0.00280173421267254	3.29233719808086	0.00105552964302365	0.00730472246803664	-1.06360408513584	Heart_Left_Ventricle	1	0.00730472246803664
Brain_Anterior_cingulate_cortex_BA24_GENE_TESC	-0.0791442490208585	0.00110366150053249	-3.29231769498658	0.0010556014615197	0.00730480521415026	-1.06366480005713	Brain_Anterior_cingulate_cortex_BA24	1	0.00730480521415026
Brain_Cerebellar_Hemisphere_GENE_TNFRSF10B	0.149026760058368	-0.00285325940530137	3.29219101860947	0.00105606804692086	0.00730761959907337	-1.06405914682477	Brain_Cerebellar_Hemisphere	1	0.00730761959907337
Brain_Frontal_Cortex_BA9_GENE_SCAI	-0.0550783660515827	0.000560391233778393	-3.29200066768334	0.00105676952367345	0.00731205893824134	-1.06465168665698	Brain_Frontal_Cortex_BA9	1	0.00731205893824134
Brain_Substantia_nigra_GENE_SNX18P3	-0.230363322892507	-1.37842045409702e-05	-3.2919552706321	0.00105693688363948	0.00731280229272316	-1.06479299742487	Brain_Substantia_nigra	1	0.00731280229272316
Heart_Left_Ventricle_GENE_ABLIM3	-0.166223142072223	0.00466888404021282	-3.29184250138364	0.00105735272315639	0.00731526466160151	-1.06514401452355	Heart_Left_Ventricle	1	0.00731526466160151
Brain_Hypothalamus_GENE_NUP160	0.0351272644842524	-0.000659052458027056	3.29181214916686	0.00105746467365862	0.00731562442299532	-1.06523848996469	Brain_Hypothalamus	1	0.00731562442299532
Brain_Substantia_nigra_GENE_MYOZ1	0.129692476787024	-0.000258568484083891	3.29179012517066	0.00105754591340421	0.00731563260189927	-1.06530704215202	Brain_Substantia_nigra	1	0.00731563260189927
Brain_Amygdala_GENE_MCHR1	-0.191370474990299	0.00189454024101487	-3.29177932424966	0.00105758575679438	0.00731563260189927	-1.06534066108314	Brain_Amygdala	1	0.00731563260189927
Brain_Frontal_Cortex_BA9_GENE_ZNF204P	-0.388879908323387	0.00550418660670171	-3.29173074107664	0.00105776499190765	0.00731645768237769	-1.06549187968667	Brain_Frontal_Cortex_BA9	1	0.00731645768237769
Heart_Left_Ventricle_GENE_ENSG00000289319	0.0164864761490885	-0.000186152043801597	3.29170234649783	0.00105786975944475	0.0073167676135308	-1.06558025885249	Heart_Left_Ventricle	1	0.0073167676135308
Brain_Substantia_nigra_GENE_KCNQ4	0.0836251491361274	0.000160785955729592	3.29153061738126	0.00105850359390783	0.00732073659926233	-1.06611475639921	Brain_Substantia_nigra	1	0.00732073659926233
Brain_Amygdala_GENE_ENSG00000260257	-0.137430976458895	0.00435560687388978	-3.29150240064897	0.0010586077726482	0.00732104218082826	-1.06620257688227	Brain_Amygdala	1	0.00732104218082826
Heart_Atrial_Appendage_GENE_ENSG00000276564	-0.227004009983099	0.00483516140462569	-3.29138171491654	0.00105905346268797	0.00732370939277388	-1.06657818553995	Heart_Atrial_Appendage	1	0.00732370939277388
Brain_Hippocampus_GENE_MAP1B	-0.116328525865342	-0.000120486184469029	-3.29135224807411	0.00105916230959286	0.00732404705134004	-1.06666989280553	Brain_Hippocampus	1	0.00732404705134004
Heart_Left_Ventricle_GENE_CBX7	-0.201529055751448	0.0057242903956769	-3.29120460169377	0.00105970785350887	0.00732740423549302	-1.0671293887879	Heart_Left_Ventricle	1	0.00732740423549302
Brain_Substantia_nigra_GENE_TAGLN2	-0.26885670551693	0.00199286491984807	-3.29112456187447	0.00106000370445225	0.00732903462218252	-1.06737847550975	Brain_Substantia_nigra	1	0.00732903462218252
Heart_Left_Ventricle_GENE_IRF1	0.12523233279924	-0.00222123146853431	3.29101761651437	0.00106039912584347	0.00733135323107236	-1.06771128413126	Heart_Left_Ventricle	1	0.00733135323107236
Brain_Anterior_cingulate_cortex_BA24_GENE_COL26A1	-0.0758005437651319	0.0014405685861778	-3.29099241447997	0.00106049232814549	0.00733158222304331	-1.06778971009093	Brain_Anterior_cingulate_cortex_BA24	1	0.00733158222304331
Brain_Amygdala_GENE_YIPF4	-0.0858406933247618	0.000928626102435634	-3.2909154507417	0.00106077700290356	0.00733313483516406	-1.06802920920842	Brain_Amygdala	1	0.00733313483516406
Brain_Nucleus_accumbens_basal_ganglia_GENE_MAP3K4.AS1	0.261076315612926	-0.00939614629889314	3.29089613844923	0.00106084844665702	0.00733321329228246	-1.0680893051977	Brain_Nucleus_accumbens_basal_ganglia	1	0.00733321329228246
Heart_Left_Ventricle_GENE_HNRNPA3P6	0.246994850035946	-0.00796880668290179	3.29079991569753	0.00106120447892604	0.00733488797234215	-1.06838872609273	Heart_Left_Ventricle	1	0.00733488797234215
Heart_Left_Ventricle_GENE_CHD3	0.10719900062385	0.0018127257158347	3.2907981729545	0.00106121092824352	0.00733488797234215	-1.06839414899124	Heart_Left_Ventricle	1	0.00733488797234215
Heart_Left_Ventricle_GENE_KCTD9P4	-0.0949963688152139	0.00144150208624099	-3.29073539251426	0.0010614432822042	0.00733603775311995	-1.06858950122639	Heart_Left_Ventricle	1	0.00733603775311995
Heart_Atrial_Appendage_GENE_ENSG00000278068	-0.162529375783563	0.00428923476128796	-3.29072074136124	0.00106149751374143	0.00733603775311995	-1.06863509031626	Heart_Atrial_Appendage	1	0.00733603775311995
Brain_Nucleus_accumbens_basal_ganglia_GENE_C12orf4	-0.0823519704350254	-0.000664246930632225	-3.29055865731465	0.0010620976426152	0.00733976957373695	-1.0691394242383	Brain_Nucleus_accumbens_basal_ganglia	1	0.00733976957373695
Brain_Hypothalamus_GENE_LANCL2	-0.103208606907043	0.000625001739381092	-3.29040600136232	0.00106266315100906	0.00734326173573442	-1.06961440026684	Brain_Hypothalamus	1	0.00734326173573442
Heart_Left_Ventricle_GENE_PRICKLE1	0.0501072224381018	0.000814647859771898	3.29036312096107	0.00106282205012538	0.00734394389199884	-1.06974781518319	Heart_Left_Ventricle	1	0.00734394389199884
Brain_Cerebellar_Hemisphere_GENE_SLC18B1	0.0880964935685862	-0.00160463285288582	3.2903179553559	0.00106298944120546	0.00734468464591021	-1.06988833830746	Brain_Cerebellar_Hemisphere	1	0.00734468464591021
Heart_Atrial_Appendage_GENE_ENSG00000235912	0.345342173581486	-0.00429798279952814	3.29029141448962	0.00106308781738034	0.00734494848710725	-1.06997091367391	Heart_Atrial_Appendage	1	0.00734494848710725
Brain_Nucleus_accumbens_basal_ganglia_GENE_MAP3K2.DT	-0.0794694349665881	0.00169532337388082	-3.29025380716472	0.00106322722686829	0.00734549578442412	-1.07008791850363	Brain_Nucleus_accumbens_basal_ganglia	1	0.00734549578442412
Brain_Caudate_basal_ganglia_GENE_IFIT1	-0.322654471721551	-0.000595790947281211	-3.29018074790379	0.00106349810433931	0.00734688760804459	-1.07031521859082	Brain_Caudate_basal_ganglia	1	0.00734688760804459
Brain_Anterior_cingulate_cortex_BA24_GENE_GOLPH3.DT	0.178643945879175	-0.00368995281979796	3.29016699557863	0.00106354910017461	0.00734688760804459	-1.07035800392757	Brain_Anterior_cingulate_cortex_BA24	1	0.00734688760804459
Brain_Frontal_Cortex_BA9_GENE_WIPF2	-0.166101643475831	0.0036062205526153	-3.290053518823	0.00106396997683246	0.007349378938804	-1.07071103884518	Brain_Frontal_Cortex_BA9	1	0.007349378938804
Brain_Putamen_basal_ganglia_GENE_ZNF548	0.117843697976119	-0.00459033568359159	3.28986352265359	0.00106467500406717	0.00735383264823168	-1.07130210534779	Brain_Putamen_basal_ganglia	1	0.00735383264823168
Brain_Caudate_basal_ganglia_GENE_ZNF451	-0.0646994264204777	-0.000674488619939013	-3.28971914162847	0.00106521105489874	0.00735711878012129	-1.07175124398051	Brain_Caudate_basal_ganglia	1	0.00735711878012129
Brain_Frontal_Cortex_BA9_GENE_INE1	0.313854499270323	-0.0133893410278211	3.28969350735206	0.00106530625475587	0.00735735987635686	-1.07183098477703	Brain_Frontal_Cortex_BA9	1	0.00735735987635686
Heart_Atrial_Appendage_GENE_LDLRAD4	0.129570745451029	-0.00231155504609589	3.28966287532906	0.00106542002545381	0.00735772919445824	-1.07192627133005	Heart_Atrial_Appendage	1	0.00735772919445824
Brain_Hypothalamus_GENE_FBXL22	0.0856657898365173	-0.00383258222937065	3.2896030860303	0.00106564212194377	0.00735839287832354	-1.07211225450634	Brain_Hypothalamus	1	0.00735839287832354
Brain_Cerebellar_Hemisphere_GENE_TBC1D25	0.07602977594386	-0.000899022157962931	3.28960116135333	0.00106564927216401	0.00735839287832354	-1.07211824143578	Brain_Cerebellar_Hemisphere	1	0.00735839287832354
Brain_Hypothalamus_GENE_KCTD12	0.195555067907004	-0.00110673044180465	3.28958830597836	0.00106569703132569	0.00735839287832354	-1.07215822947387	Brain_Hypothalamus	1	0.00735839287832354
Brain_Frontal_Cortex_BA9_GENE_METTL23	0.103854258778461	-0.00208600681854031	3.28951006317647	0.00106598775493848	0.00735998380443777	-1.07240160895623	Brain_Frontal_Cortex_BA9	1	0.00735998380443777
Brain_Anterior_cingulate_cortex_BA24_GENE_FAM210B	0.0780120806811669	0.00102596298837761	3.2894620308186	0.00106616626326651	0.00736079981747585	-1.07255101407056	Brain_Anterior_cingulate_cortex_BA24	1	0.00736079981747585
Brain_Substantia_nigra_GENE_PITPNC1	0.17270559781573	-0.00149642242035295	3.28918514208028	0.00106719583833245	0.00736713066115994	-1.07341223829317	Brain_Substantia_nigra	1	0.00736713066115994
Brain_Hippocampus_GENE_CLDN23	0.135555618254512	-0.00348119337563288	3.28916680667565	0.00106726404871484	0.00736713066115994	-1.07346926558013	Brain_Hippocampus	1	0.00736713066115994
Brain_Cerebellar_Hemisphere_GENE_ZNF582	-0.091814799147409	0.00379089471430973	-3.28916672188823	0.00106726436414581	0.00736713066115994	-1.07346952928767	Brain_Cerebellar_Hemisphere	1	0.00736713066115994
Brain_Caudate_basal_ganglia_GENE_ARHGEF12	0.104045226907582	-0.00312691513251917	3.28912441323581	0.00106742177398472	0.00736780045453967	-1.07360111766965	Brain_Caudate_basal_ganglia	1	0.00736780045453967
Brain_Substantia_nigra_GENE_FOSL2	-0.369764310907397	0.00016692258698242	-3.2890059627348	0.0010678625850107	0.00737042621740306	-1.07396951379701	Brain_Substantia_nigra	1	0.00737042621740306
Brain_Frontal_Cortex_BA9_GENE_TRIM37	-0.29423484039463	0.00640221246736267	-3.2889836914996	0.00106794548579561	0.00737054745877001	-1.07403877874774	Brain_Frontal_Cortex_BA9	1	0.00737054745877001
Brain_Nucleus_accumbens_basal_ganglia_GENE_ENSG00000228421	0.269700643546362	-0.00268668357972497	3.28896879145002	0.00106800095196161	0.00737054745877001	-1.07408511859305	Brain_Nucleus_accumbens_basal_ganglia	1	0.00737054745877001
Brain_Anterior_cingulate_cortex_BA24_GENE_EMX2OS	0.156182050463775	-0.000680756849033732	3.28880239930052	0.00106862053645895	0.00737440631244767	-1.07460259218942	Brain_Anterior_cingulate_cortex_BA24	1	0.00737440631244767
Heart_Atrial_Appendage_GENE_EEF1AKMT1	0.0632469792472842	-0.00161492949411293	3.28865575665681	0.00106916685726725	0.00737775917544721	-1.07505862467485	Heart_Atrial_Appendage	1	0.00737775917544721
Heart_Atrial_Appendage_GENE_WNT1	0.20883784619624	-0.00607135111638762	3.28861025517133	0.00106933642683504	0.00737851204375608	-1.07520012221204	Heart_Atrial_Appendage	1	0.00737851204375608
Brain_Hypothalamus_GENE_CTU1	-0.176540369814618	0.00393722567090023	-3.28855658813376	0.00106953645887933	0.00737915697554876	-1.0753670100297	Brain_Hypothalamus	1	0.00737915697554876
Brain_Cerebellar_Hemisphere_GENE_SORL1	-0.0862312859188807	0.00146060331012211	-3.28855273119856	0.00106955083609115	0.00737915697554876	-1.07537900379938	Brain_Cerebellar_Hemisphere	1	0.00737915697554876
Brain_Substantia_nigra_GENE_PIM3	-0.24037662947662	-0.00093275351361492	-3.28846956190202	0.00106986090373301	0.00738087892134396	-1.07563762901608	Brain_Substantia_nigra	1	0.00738087892134396
Brain_Caudate_basal_ganglia_GENE_ZNF287	0.0634712118623364	-0.00301190156080636	3.2884489387706	0.00106993780276661	0.0073809921530897	-1.07570175822195	Brain_Caudate_basal_ganglia	1	0.0073809921530897
Brain_Substantia_nigra_GENE_TSKU.AS1	0.263262484909953	-0.00356764441440552	3.28836263107434	0.00107025968044177	0.00738279526766242	-1.07597013441661	Brain_Substantia_nigra	1	0.00738279526766242
Heart_Atrial_Appendage_GENE_MAGEL2	0.0795496949656246	-0.00150992576619467	3.28827459320545	0.00107058810318747	0.00738438996353753	-1.07624388365685	Heart_Atrial_Appendage	1	0.00738438996353753
Brain_Frontal_Cortex_BA9_GENE_ENSG00000279807	0.264275755924144	-0.00733148205025961	3.28826821887241	0.00107061188608275	0.00738438996353753	-1.07626370404519	Brain_Frontal_Cortex_BA9	1	0.00738438996353753
Heart_Left_Ventricle_GENE_IGHM	0.333713511687724	-0.00855037754418511	3.28823987607827	0.00107071764013144	0.00738470198326793	-1.07635183284755	Heart_Left_Ventricle	1	0.00738470198326793
Brain_Substantia_nigra_GENE_FAM86DP	-0.0584894027620797	-0.000287980653272072	-3.288130952417	0.00107112415170829	0.00738708816461283	-1.07669051220318	Brain_Substantia_nigra	1	0.00738708816461283
Heart_Atrial_Appendage_GENE_GAR1	0.166056514645399	-0.00476674541856429	3.28805793548809	0.00107139673670391	0.00738825198957547	-1.07691753972516	Heart_Atrial_Appendage	1	0.00738825198957547
Brain_Frontal_Cortex_BA9_GENE_ENSG00000289478	0.196879657594631	-0.006275556628457	3.28805331261921	0.00107141399684931	0.00738825198957547	-1.076931913194	Brain_Frontal_Cortex_BA9	1	0.00738825198957547
Brain_Anterior_cingulate_cortex_BA24_GENE_PLPP7	-0.0575582660286331	0.00177210197250408	-3.28793619237845	0.0010718513681456	0.00739085035610958	-1.07729605810712	Brain_Anterior_cingulate_cortex_BA24	1	0.00739085035610958
Brain_Caudate_basal_ganglia_GENE_BTG1	-0.15434213662889	0.00262013726533956	-3.28782745904434	0.0010722575677869	0.00739303446534555	-1.07763411567316	Brain_Caudate_basal_ganglia	1	0.00739303446534555
Brain_Amygdala_GENE_ZADH2	0.0432829564767568	-6.53683318982222e-05	3.28781897015729	0.00107228928608312	0.00739303446534555	-1.07766050761038	Brain_Amygdala	1	0.00739303446534555
Brain_Cerebellar_Hemisphere_GENE_SNRK.AS1	-0.0977502936303347	0.00322096794972863	-3.28778195515109	0.00107242760094805	0.00739345029244371	-1.07777558644427	Brain_Cerebellar_Hemisphere	1	0.00739345029244371
Heart_Atrial_Appendage_GENE_RABEPK	0.110893397746976	-0.00378888043196067	3.28777040230396	0.00107247077413828	0.00739345029244371	-1.07781150373491	Heart_Atrial_Appendage	1	0.00739345029244371
Brain_Frontal_Cortex_BA9_GENE_STAR	-0.311809973171874	0.00725422028936113	-3.28774483982017	0.00107256630731338	0.00739369118454621	-1.07789097593516	Brain_Frontal_Cortex_BA9	1	0.00739369118454621
Brain_Substantia_nigra_GENE_ENSG00000275155	0.433015584112669	-0.00907303101885623	3.28772684461945	0.00107263356445796	0.00739373714080529	-1.07794692155859	Brain_Substantia_nigra	1	0.00739373714080529
Heart_Atrial_Appendage_GENE_PPFIA1P1	-0.0669363706425844	0.00130070946315586	-3.28770176799881	0.00107272729496517	0.0073939655642798	-1.07802488225284	Heart_Atrial_Appendage	1	0.0073939655642798
Heart_Left_Ventricle_GENE_ARID3A	0.0543913658193691	-0.000318108593050476	3.28764145865739	0.00107295274819697	0.00739510183320984	-1.07821237559633	Heart_Left_Ventricle	1	0.00739510183320984
Brain_Amygdala_GENE_ASL	-0.0676473381109004	0.000186652027036425	-3.2875627379936	0.00107324709423408	0.00739671277618868	-1.0784571022036	Brain_Amygdala	1	0.00739671277618868
Brain_Anterior_cingulate_cortex_BA24_GENE_ENSG00000284691	-0.103410610448738	0.00340325493148488	-3.28753488681015	0.00107335125109563	0.0073970128462584	-1.07854368454597	Brain_Anterior_cingulate_cortex_BA24	1	0.0073970128462584
Brain_Nucleus_accumbens_basal_ganglia_GENE_ENSG00000224525	-0.224971209436621	0.00271165544743943	-3.28727733775876	0.00107431486813508	0.00740290620814109	-1.07934430653367	Brain_Nucleus_accumbens_basal_ganglia	1	0.00740290620814109
Brain_Frontal_Cortex_BA9_GENE_SMARCA1	-0.107021024526867	-0.0012657873794984	-3.28727389762708	0.00107432774477965	0.00740290620814109	-1.07935500018591	Brain_Frontal_Cortex_BA9	1	0.00740290620814109
Brain_Anterior_cingulate_cortex_BA24_GENE_ARL10	-0.155432427267174	0.00100250656345841	-3.28719265376128	0.00107463188765256	0.00740458385016753	-1.07960754368468	Brain_Anterior_cingulate_cortex_BA24	1	0.00740458385016753
Brain_Substantia_nigra_GENE_ENSG00000213062	0.144156208769904	-0.00424818862788182	3.28709624384727	0.00107499290944163	0.00740665319594281	-1.07990722249034	Brain_Substantia_nigra	1	0.00740665319594281
Heart_Atrial_Appendage_GENE_LRRN4CL	0.222456215279453	-0.0105944450560785	3.28702884078064	0.00107524537742643	0.00740797441941017	-1.08011673192691	Heart_Atrial_Appendage	1	0.00740797441941017
Heart_Left_Ventricle_GENE_ENSG00000270659	-0.246952173537369	-0.00174286260951847	-3.28685793297147	0.00107588578399129	0.00741190371207412	-1.08064794739049	Heart_Left_Ventricle	1	0.00741190371207412
Brain_Hypothalamus_GENE_ZNF286A	-0.11282401035997	0.00215420530198622	-3.28684422046935	0.00107593718126726	0.00741190371207412	-1.08069056742403	Brain_Hypothalamus	1	0.00741190371207412
Heart_Left_Ventricle_GENE_FAM3A	-0.111570708367766	0.00187432895577618	-3.28673056289728	0.00107636328087403	0.00741423102033643	-1.08104382165004	Heart_Left_Ventricle	1	0.00741423102033643
Brain_Substantia_nigra_GENE_FSD1	-0.238636451296478	-0.000427571653973385	-3.28672090969787	0.00107639947770474	0.00741423102033643	-1.08107382380424	Brain_Substantia_nigra	1	0.00741423102033643
Brain_Anterior_cingulate_cortex_BA24_GENE_NDUFB2.AS1	0.11596057936687	-0.00530537230283326	3.28670549081908	0.00107645729658194	0.00741423102033643	-1.08112174552053	Brain_Anterior_cingulate_cortex_BA24	1	0.00741423102033643
Brain_Anterior_cingulate_cortex_BA24_GENE_ENSG00000271709	0.204398024039277	-0.00244686322896364	3.28664160359454	0.00107669689641978	0.00741546274276515	-1.08132030405324	Brain_Anterior_cingulate_cortex_BA24	1	0.00741546274276515
Brain_Hippocampus_GENE_SFMBT2	-0.0305244452403812	0.000107599523513474	-3.28659467281231	0.00107687293507259	0.00741622774838894	-1.08146616038587	Brain_Hippocampus	1	0.00741622774838894
Brain_Frontal_Cortex_BA9_GENE_ENSG00000219992	-0.195601814031454	0.00288799451902734	-3.28657958862951	0.0010769295219249	0.00741622774838894	-1.08151304014212	Brain_Frontal_Cortex_BA9	1	0.00741622774838894
Brain_Frontal_Cortex_BA9_GENE_IP6K2	-0.10537737467164	0.00312487981050426	-3.28655975482186	0.00107700393073217	0.00741625666041997	-1.0815746808245	Brain_Frontal_Cortex_BA9	1	0.00741625666041997
Heart_Left_Ventricle_GENE_GAS7	0.118020874419658	0.000116452733726191	3.28654607087856	0.00107705527039665	0.00741625666041997	-1.08161720838572	Heart_Left_Ventricle	1	0.00741625666041997
Brain_Caudate_basal_ganglia_GENE_TMEM64	-0.0615580527190791	0.00117493500835532	-3.2864905186425	0.00107726371558617	0.00741694919469774	-1.08178985432198	Brain_Caudate_basal_ganglia	1	0.00741694919469774
Brain_Substantia_nigra_GENE_SNHG17	0.182630179712698	-0.00628978006041724	3.28648385988003	0.00107728870335607	0.00741694919469774	-1.08181054831934	Brain_Substantia_nigra	1	0.00741694919469774
Heart_Atrial_Appendage_GENE_NUCB2	0.0976420797950953	-0.00212917080562485	3.28647067343764	0.00107733818857981	0.00741694919469774	-1.08185152881876	Heart_Atrial_Appendage	1	0.00741694919469774
Heart_Left_Ventricle_GENE_ENSG00000173727	-0.104948058112466	0.000286593665630981	-3.28644709656974	0.00107742667157126	0.00741713990062605	-1.08192480003157	Heart_Left_Ventricle	1	0.00741713990062605
Brain_Amygdala_GENE_GASK1B.AS1	0.0574025070039286	-0.000744536008822921	3.28642983605022	0.00107749145384669	0.00741716743555053	-1.08197844123838	Brain_Amygdala	1	0.00741716743555053
Brain_Frontal_Cortex_BA9_GENE_ACKR3	0.254341292066915	-0.00582235919341443	3.28637663174082	0.00107769116327927	0.00741779306256524	-1.08214378469496	Brain_Frontal_Cortex_BA9	1	0.00741779306256524
Brain_Hippocampus_GENE_TCEAL9	-0.107287558908487	-0.000396714990694506	-3.28636516152629	0.00107773422274898	0.00741779306256524	-1.08217943043503	Brain_Hippocampus	1	0.00741779306256524
Heart_Atrial_Appendage_GENE_PPP1R14A	-0.250885529558431	0.00965714650609377	-3.28634711784405	0.00107780196240869	0.00741779306256524	-1.08223550415777	Heart_Atrial_Appendage	1	0.00741779306256524
Brain_Caudate_basal_ganglia_GENE_LINC01310	0.102799833062956	-0.00269991898458716	3.28634085131239	0.00107782548916924	0.00741779306256524	-1.08225497837074	Brain_Caudate_basal_ganglia	1	0.00741779306256524
Heart_Left_Ventricle_GENE_TF	0.0306238534801618	0.000379590260874527	3.28632062314756	0.00107790143605387	0.00741789738544898	-1.08231784026703	Heart_Left_Ventricle	1	0.00741789738544898
Brain_Anterior_cingulate_cortex_BA24_GENE_PTCD3	0.0763395800326539	-0.00194392198632234	3.28628019288782	0.00107805324681679	0.00741804220403497	-1.08244348192914	Brain_Anterior_cingulate_cortex_BA24	1	0.00741804220403497
Brain_Substantia_nigra_GENE_LEPROT	0.234349232178799	-0.00192953644647939	3.28627185910121	0.00107808454164806	0.00741804220403497	-1.08246937994074	Brain_Substantia_nigra	1	0.00741804220403497
Heart_Left_Ventricle_GENE_PSMC5	-0.0349100929529947	0.000362605495994456	-3.28626645144593	0.00107810484879339	0.00741804220403497	-1.08248618469513	Heart_Left_Ventricle	1	0.00741804220403497
Brain_Substantia_nigra_GENE_MEIS3	-0.178921525135303	0.00485144267006114	-3.28622055384455	0.00107827722045073	0.00741868688187867	-1.08262881437372	Brain_Substantia_nigra	1	0.00741868688187867
Heart_Left_Ventricle_GENE_SLC4A2	0.119629753532901	0.00151994659648373	3.28620912845358	0.00107832013327992	0.00741868688187867	-1.08266431919606	Heart_Left_Ventricle	1	0.00741868688187867
Heart_Atrial_Appendage_GENE_SECISBP2	-0.0739028598229514	0.000373119443378266	-3.28616253862265	0.00107849513725293	0.00741947257913524	-1.08280909757941	Heart_Atrial_Appendage	1	0.00741947257913524
Brain_Cerebellar_Hemisphere_GENE_CUZD1	-0.129386649723648	0.00531377147120911	-3.28611075359235	0.00107868968670615	0.00742019250242798	-1.08297001778372	Brain_Cerebellar_Hemisphere	1	0.00742019250242798
Brain_Anterior_cingulate_cortex_BA24_GENE_ARHGAP31	0.0617760821830781	0.000525442613757627	3.28608804042235	0.00107877502732498	0.00742019250242798	-1.083040597411	Brain_Anterior_cingulate_cortex_BA24	1	0.00742019250242798
Brain_Hippocampus_GENE_PRRG3	0.196936274047143	-0.00191494163698606	3.28608612958272	0.00107878220724403	0.00742019250242798	-1.08304653519353	Brain_Hippocampus	1	0.00742019250242798
Brain_Cerebellar_Hemisphere_GENE_RBCK1	-0.0624451063866055	0.00145891090419608	-3.28604235944092	0.00107894668429285	0.00742090553437534	-1.08318254652666	Brain_Cerebellar_Hemisphere	1	0.00742090553437534
Brain_Hippocampus_GENE_ATP11B	-0.0465873592852211	-0.000162609867056466	-3.28600898965825	0.00107907209506393	0.0074211022534935	-1.08328623861537	Brain_Hippocampus	1	0.0074211022534935
Brain_Frontal_Cortex_BA9_GENE_CASTOR2	-0.176581233216963	0.00608029602403467	-3.28600238580771	0.0010790969153472	0.0074211022534935	-1.08330675906817	Brain_Frontal_Cortex_BA9	1	0.0074211022534935
Brain_Cerebellar_Hemisphere_GENE_SMIM43	0.176258946590744	-0.000892636794251532	3.28584708805755	0.00107968074779371	0.00742469891754135	-1.08378931158648	Brain_Cerebellar_Hemisphere	1	0.00742469891754135
Brain_Frontal_Cortex_BA9_GENE_HOMER1	-0.188695493090832	0.00310263706450186	-3.28569222625346	0.00108026323302932	0.00742828591232402	-1.08427048767352	Brain_Frontal_Cortex_BA9	1	0.00742828591232402
Brain_Hippocampus_GENE_BACE1	-0.143995279131649	0.000316724932457746	-3.28562274040368	0.00108052468644932	0.00742966509483506	-1.08448638230554	Brain_Hippocampus	1	0.00742966509483506
Heart_Atrial_Appendage_GENE_LINC02185	-0.173730362496669	0.00214097814595848	-3.2855639735429	0.00108074585348434	0.00743076712919691	-1.08466896929018	Heart_Atrial_Appendage	1	0.00743076712919691
Brain_Frontal_Cortex_BA9_GENE_MAL2	-0.306645063306281	0.00419937631667149	-3.28553048625968	0.00108087190048611	0.00743121506972328	-1.08477301193394	Brain_Frontal_Cortex_BA9	1	0.00743121506972328
Heart_Atrial_Appendage_GENE_ENSG00000289518	-0.0579104381906388	0.00180102412195599	-3.28549586761454	0.00108100222029551	0.00743169233454762	-1.08488056856849	Heart_Atrial_Appendage	1	0.00743169233454762
Brain_Anterior_cingulate_cortex_BA24_GENE_REXO4	-0.120851139723713	0.00392422027801273	-3.28545170789829	0.00108116847804305	0.00743241659842476	-1.08501776676644	Brain_Anterior_cingulate_cortex_BA24	1	0.00743241659842476
Heart_Atrial_Appendage_GENE_PCF11	-0.154981042965429	0.00383726950925339	-3.28542167179302	0.00108128157509131	0.00743277535180503	-1.08511108382433	Heart_Atrial_Appendage	1	0.00743277535180503
Heart_Left_Ventricle_GENE_GAL3ST4	0.167070024501213	-0.00165820953682087	3.28533153285547	0.00108162104741092	0.00743469009032049	-1.08539112521154	Heart_Left_Ventricle	1	0.00743469009032049
Brain_Caudate_basal_ganglia_GENE_REXO1	0.150409038745701	-0.00274062415943291	3.28527188381357	0.00108184574605377	0.00743581574290018	-1.08557643729638	Brain_Caudate_basal_ganglia	1	0.00743581574290018
Heart_Left_Ventricle_GENE_BET1	0.0400531971181295	-3.7811177640711e-05	3.28521414704519	0.0010820632823695	0.00743689204286036	-1.08575580542795	Heart_Left_Ventricle	1	0.00743689204286036
Brain_Anterior_cingulate_cortex_BA24_GENE_GOLGA8B	-0.22441380438155	0.000172969604307854	-3.2851477252917	0.00108231359150567	0.00743802125983092	-1.08596215105091	Brain_Anterior_cingulate_cortex_BA24	1	0.00743802125983092
Brain_Frontal_Cortex_BA9_GENE_HPCAL4	-0.356090193304129	0.00438960311575284	-3.2851382005947	0.00108234948955008	0.00743802125983092	-1.08599174011771	Brain_Frontal_Cortex_BA9	1	0.00743802125983092
Brain_Substantia_nigra_GENE_ENTR1	-0.105179764022358	0.00462219076023738	-3.28511300000439	0.00108244447447572	0.0074382551149523	-1.08607002692954	Brain_Substantia_nigra	1	0.0074382551149523
Brain_Frontal_Cortex_BA9_GENE_RNF6	-0.113313511414535	0.000703393158604994	-3.285003355022	0.00108285783337882	0.00744067659730563	-1.08641063747369	Brain_Frontal_Cortex_BA9	1	0.00744067659730563
Brain_Anterior_cingulate_cortex_BA24_GENE_CHPT1	0.0793224740051267	0.00109736763162877	3.28496859439414	0.00108298891065409	0.00744104419271833	-1.08651861857772	Brain_Anterior_cingulate_cortex_BA24	1	0.00744104419271833
Brain_Substantia_nigra_GENE_ENSG00000273076	-0.326110667776321	0.00294522516823548	-3.2849568271171	0.00108303328667904	0.00744104419271833	-1.08655517243176	Brain_Substantia_nigra	1	0.00744104419271833
Heart_Left_Ventricle_GENE_TBX21	0.046147933834646	8.41128756904777e-05	3.28491170781784	0.0010832034534095	0.00744179433693585	-1.08669532979767	Heart_Left_Ventricle	1	0.00744179433693585
Brain_Frontal_Cortex_BA9_GENE_ENSG00000267547	0.218799704056099	-0.00155224691071407	3.28474284713927	0.00108384052888196	0.00744575195960185	-1.08721985760275	Brain_Frontal_Cortex_BA9	1	0.00744575195960185
Brain_Nucleus_accumbens_basal_ganglia_GENE_FRAT2	-0.0857433279610764	0.00314637939421175	-3.28470912351924	0.00108396780255696	0.00744620710484238	-1.08732460935593	Brain_Nucleus_accumbens_basal_ganglia	1	0.00744620710484238
Brain_Caudate_basal_ganglia_GENE_SPACA6	-0.116265840460723	0.00367604038747066	-3.28467420453874	0.00108409960215385	0.00744669328745453	-1.08743307302873	Brain_Caudate_basal_ganglia	1	0.00744669328745453
Heart_Left_Ventricle_GENE_COX18	-0.135602973605641	-0.000185151808395909	-3.28461087211121	0.0010843386845231	0.00744777673189047	-1.08762979036856	Heart_Left_Ventricle	1	0.00744777673189047
Brain_Substantia_nigra_GENE_RBM6	-0.224875263191575	0.00543951522505412	-3.28460008844986	0.00108437939813402	0.00744777673189047	-1.08766328521866	Brain_Substantia_nigra	1	0.00744777673189047
Heart_Left_Ventricle_GENE_CCR10	0.118404287794507	-0.00309096213412589	3.28456082037684	0.00108452766635093	0.00744837584812419	-1.08778525386614	Heart_Left_Ventricle	1	0.00744837584812419
Brain_Substantia_nigra_GENE_ENSG00000289353	-0.154059132475138	0.00257783223361454	-3.28453564721368	0.00108462272495817	0.00744852853812946	-1.08786344226384	Brain_Substantia_nigra	1	0.00744852853812946
Brain_Nucleus_accumbens_basal_ganglia_GENE_ENSG00000255980	-0.356219841135253	0.00883769071999128	-3.28452260498023	0.00108467197792769	0.00744852853812946	-1.08790395150098	Brain_Nucleus_accumbens_basal_ganglia	1	0.00744852853812946
Brain_Amygdala_GENE_PON2	0.146629203882828	-0.00205158220715781	3.28450209316006	0.0010847494434005	0.00744864133021646	-1.08796766099598	Brain_Amygdala	1	0.00744864133021646
Brain_Caudate_basal_ganglia_GENE_ABI2	0.105503265647059	-0.00418627614377153	3.28446788062326	0.0010848786627711	0.00744910946773756	-1.08807392392011	Brain_Caudate_basal_ganglia	1	0.00744910946773756
Heart_Left_Ventricle_GENE_OR5AK4P	-0.0471036844150583	0.000227406692057797	-3.28443427498479	0.00108500560380839	0.00744939934516202	-1.08817830080381	Heart_Left_Ventricle	1	0.00744939934516202
Brain_Frontal_Cortex_BA9_GENE_LINC01140	-0.161558897044235	0.00227968533198605	-3.284424382663	0.00108504297342339	0.00744939934516202	-1.08820902550341	Brain_Frontal_Cortex_BA9	1	0.00744939934516202
Heart_Left_Ventricle_GENE_ETV5	0.0927415582582051	3.16695018908002e-06	3.28438232887922	0.00108520185073612	0.00745007096718013	-1.08833963994188	Heart_Left_Ventricle	1	0.00745007096718013
Heart_Atrial_Appendage_GENE_C2	0.203232284066594	-0.00410750640104787	3.28434376510365	0.00108534756191611	0.00745065213127248	-1.08845941338488	Heart_Atrial_Appendage	1	0.00745065213127248
Brain_Substantia_nigra_GENE_DMTF1	-0.214231999221239	0.00437708082397692	-3.2840748712736	0.00108636406740506	0.00745721068894101	-1.08929452069478	Brain_Substantia_nigra	1	0.00745721068894101
Brain_Hippocampus_GENE_DDIT4	-0.501500887038005	0.02148602458186	-3.28403374947727	0.00108651959888001	0.00745785879244741	-1.08942222743616	Brain_Hippocampus	1	0.00745785879244741
Brain_Frontal_Cortex_BA9_GENE_ATRX	-0.14405322487981	0.00115879553900226	-3.28401754258106	0.00108658090251855	0.0074578600805745	-1.08947255871351	Brain_Frontal_Cortex_BA9	1	0.0074578600805745
Brain_Cerebellar_Hemisphere_GENE_RPL5P25	-0.100794059739836	0.0028745549321864	-3.28390991407832	0.00108698809571418	0.00746023528367882	-1.08980679802662	Brain_Cerebellar_Hemisphere	1	0.00746023528367882
Brain_Substantia_nigra_GENE_GTF2H3	0.135437966529554	-0.00361816317619274	3.28384737861135	0.00108722475246303	0.00746143985678862	-1.09000099650083	Brain_Substantia_nigra	1	0.00746143985678862
Heart_Atrial_Appendage_GENE_WDR19	-0.107282237230205	0.00398230817700826	-3.28378042973925	0.00108747816408461	0.00746275927381154	-1.09020889648257	Heart_Atrial_Appendage	1	0.00746275927381154
Brain_Hypothalamus_GENE_COPS2	-0.132758102619565	0.0013146473185182	-3.28372384520436	0.00108769238782934	0.00746306568656007	-1.09038460834609	Brain_Hypothalamus	1	0.00746306568656007
Brain_Caudate_basal_ganglia_GENE_ACACB	0.0628355693127579	-0.000553663370640933	3.28372267115508	0.0010876968330842	0.00746306568656007	-1.09038825408861	Brain_Caudate_basal_ganglia	1	0.00746306568656007
Brain_Putamen_basal_ganglia_GENE_GPS2	-0.151689162074533	0.00604411991967002	-3.28372017330443	0.00108770629065027	0.00746306568656007	-1.0903960105904	Brain_Putamen_basal_ganglia	1	0.00746306568656007
Heart_Atrial_Appendage_GENE_ENSG00000273365	-0.102085079941584	0.00143850274114251	-3.28359650628507	0.00108817462417553	0.00746561998718175	-1.09078002303961	Heart_Atrial_Appendage	1	0.00746561998718175
Brain_Hypothalamus_GENE_STK16P1	0.140387041790913	-0.00376987504167971	3.28358185780347	0.00108823011113301	0.00746561998718175	-1.09082550877581	Brain_Hypothalamus	1	0.00746561998718175
Heart_Left_Ventricle_GENE_ACTBP15	0.0620447802886363	0.00105785162973159	3.28357341138476	0.00108826210650006	0.00746561998718175	-1.0908517360863	Heart_Left_Ventricle	1	0.00746561998718175
Heart_Atrial_Appendage_GENE_COG2	0.0519519311734448	0.000162548591072687	3.28351544053576	0.00108848172590204	0.00746670684402573	-1.09103174192392	Heart_Atrial_Appendage	1	0.00746670684402573
Brain_Substantia_nigra_GENE_STEAP3	-0.204458724491304	0.00245796944806206	-3.28345509889545	0.00108871037057238	0.00746785548623985	-1.09121910608356	Brain_Substantia_nigra	1	0.00746785548623985
Brain_Substantia_nigra_GENE_PRLHR	0.569017195195772	-0.0138848833850141	3.28342888481225	0.00108880971403911	0.00746801793292536	-1.09130050124321	Brain_Substantia_nigra	1	0.00746801793292536
Brain_Hippocampus_GENE_PLEKHA8	-0.043650085982086	0.00119505188203462	-3.28341655281607	0.00108885645149153	0.00746801793292536	-1.09133879207829	Brain_Hippocampus	1	0.00746801793292536
Brain_Hippocampus_GENE_PCDHB4	-0.145823945070753	0.00289079573553548	-3.28339076542765	0.001088954190006	0.00746826852683933	-1.09141886144515	Brain_Hippocampus	1	0.00746826852683933
Brain_Anterior_cingulate_cortex_BA24_GENE_CALCOCO2	0.119989829350102	-0.00301449377365602	3.283335963756	0.00108916192452212	0.00746855253771064	-1.09158901762057	Brain_Anterior_cingulate_cortex_BA24	1	0.00746855253771064
Brain_Cerebellar_Hemisphere_GENE_MIR497HG	0.146879674744121	-0.00177175586702492	3.28333299107118	0.00108917319401089	0.00746855253771064	-1.09159824756542	Brain_Cerebellar_Hemisphere	1	0.00746855253771064
Heart_Atrial_Appendage_GENE_CYTH4	0.146188371328798	-0.00688050408771474	3.28332221618694	0.00108921404265044	0.00746855253771064	-1.09163170263786	Heart_Atrial_Appendage	1	0.00746855253771064
Brain_Cerebellar_Hemisphere_GENE_HDAC2	-0.133516552121387	0.00261375741270135	-3.28331525966873	0.00108924041624575	0.00746855253771064	-1.09165330196207	Brain_Cerebellar_Hemisphere	1	0.00746855253771064
Brain_Frontal_Cortex_BA9_GENE_ENSG00000277299	0.491603362716449	-0.00721229455806611	3.28328846885263	0.00108934199128709	0.00746882933547485	-1.09173648447443	Brain_Frontal_Cortex_BA9	1	0.00746882933547485
Brain_Cerebellar_Hemisphere_GENE_C1GALT1P1	0.220384684769861	-0.00722494846718206	3.28321522066638	0.00108961975023244	0.00747031399973958	-1.09196390863795	Brain_Cerebellar_Hemisphere	1	0.00747031399973958
Heart_Left_Ventricle_GENE_IP6K1	0.112513475889454	-0.000668951105057898	3.28313456365974	0.00108992567958293	0.00747191838050499	-1.09221433038836	Heart_Left_Ventricle	1	0.00747191838050499
Brain_Caudate_basal_ganglia_GENE_GMEB2	-0.030518244716648	0.000627613579306546	-3.2831137735455	0.00109000454870693	0.00747191838050499	-1.09227887802905	Brain_Caudate_basal_ganglia	1	0.00747191838050499
Brain_Anterior_cingulate_cortex_BA24_GENE_EHD3	-0.0963490955717157	0.00276551061898894	-3.28307868751194	0.00109013766265848	0.00747191838050499	-1.0923878097135	Brain_Anterior_cingulate_cortex_BA24	1	0.00747191838050499
Brain_Nucleus_accumbens_basal_ganglia_GENE_ENSG00000274383	-0.272022645652537	0.00724782649591522	-3.28307490361576	0.0010901520193958	0.00747191838050499	-1.09239955751732	Brain_Nucleus_accumbens_basal_ganglia	1	0.00747191838050499
Brain_Frontal_Cortex_BA9_GENE_ENSG00000276148	0.461330162824041	-0.0123006522036345	3.28307282105517	0.00109015992105509	0.00747191838050499	-1.09240602320536	Brain_Frontal_Cortex_BA9	1	0.00747191838050499
Brain_Cerebellar_Hemisphere_GENE_PIGX	0.0851921031010103	-0.00144179732807173	3.28304090116622	0.00109028103826428	0.00747232881422709	-1.09250512381143	Brain_Cerebellar_Hemisphere	1	0.00747232881422709
Brain_Putamen_basal_ganglia_GENE_ENSG00000288837	0.113765654284141	-0.00327964417343657	3.28298181183412	0.00109050528046436	0.00747344593757747	-1.09268857403019	Brain_Putamen_basal_ganglia	1	0.00747344593757747
Brain_Substantia_nigra_GENE_DR1	-0.121203952463795	-0.00155291427314511	-3.28296194331268	0.0010905806905003	0.00747354301681194	-1.09275025762603	Brain_Substantia_nigra	1	0.00747354301681194
Heart_Atrial_Appendage_GENE_CTNNAL1	0.0884100123103447	-3.24591743530009e-05	3.28293803564005	0.00109067143735413	0.00747374517955133	-1.09282448065101	Heart_Atrial_Appendage	1	0.00747374517955133
Brain_Hypothalamus_GENE_UBQLN4	-0.0883090861933533	0.0013728965655552	-3.28292137507735	0.00109073468034089	0.00747375886195955	-1.09287620421418	Brain_Hypothalamus	1	0.00747375886195955
Brain_Nucleus_accumbens_basal_ganglia_GENE_ZNF585B	-0.0655876310316394	0.000297929257566967	-3.28289176587877	0.00109084708434578	0.0074741093772345	-1.09296812685272	Brain_Nucleus_accumbens_basal_ganglia	1	0.0074741093772345
Brain_Substantia_nigra_GENE_ELF4	-0.0956768271396492	0.00139503854637014	-3.28285582703745	0.00109098353170627	0.00747461772935636	-1.09307969898482	Brain_Substantia_nigra	1	0.00747461772935636
Heart_Left_Ventricle_GENE_CTRL	0.166712490448226	-0.00607936263543538	3.28283995826331	0.00109104378499439	0.00747461772935636	-1.09312896322022	Heart_Left_Ventricle	1	0.00747461772935636
Brain_Substantia_nigra_GENE_SNRPE	0.0625602330779183	-0.00120959164144509	3.28277170768232	0.00109130296570447	0.00747597363156036	-1.09334084293106	Brain_Substantia_nigra	1	0.00747597363156036
Brain_Amygdala_GENE_DNM3	-0.0438248232243897	0.000483735674479901	-3.2826631880414	0.00109171518521704	0.00747780221628756	-1.09367772673143	Brain_Amygdala	1	0.00747780221628756
Brain_Hypothalamus_GENE_SNX13	-0.0855246756091484	0.00197096828183438	-3.28265312975156	0.00109175339965129	0.00747780221628756	-1.09370895072044	Brain_Hypothalamus	1	0.00747780221628756
Brain_Substantia_nigra_GENE_TMEM63C	0.284346224419275	-0.0078383120468497	3.28265304254218	0.00109175373099108	0.00747780221628756	-1.09370922144447	Brain_Substantia_nigra	1	0.00747780221628756
Brain_Hippocampus_GENE_CAPN7	-0.0888502033997999	0.000573973450486429	-3.28262797063226	0.00109184899205909	0.00747803495554736	-1.09378705187162	Brain_Hippocampus	1	0.00747803495554736
Heart_Atrial_Appendage_GENE_ENSG00000260118	-0.197175787953981	0.000743349866513493	-3.28257982531647	0.00109203194246326	0.00747886821612451	-1.09393650719181	Heart_Atrial_Appendage	1	0.00747886821612451
Heart_Left_Ventricle_GENE_TAF1	0.0342398275153375	-8.03064769720872e-05	3.28252080489071	0.00109225625666229	0.00747998465054077	-1.09411971874792	Heart_Left_Ventricle	1	0.00747998465054077
Heart_Atrial_Appendage_GENE_AASS	-0.271446857052141	0.00684913852223683	-3.2824835839656	0.00109239774121538	0.00748044946951569	-1.09423525853668	Heart_Atrial_Appendage	1	0.00748044946951569
Heart_Atrial_Appendage_GENE_RNF152	-0.274659751223819	0.00925518089186691	-3.2824706964036	0.00109244673350575	0.00748044946951569	-1.09427526332593	Heart_Atrial_Appendage	1	0.00748044946951569
Brain_Cerebellar_Hemisphere_GENE_FHDC1	-0.192824287883513	-0.00195844026992242	-3.28242186027093	0.00109263240340005	0.00748115720681099	-1.09442685612057	Brain_Cerebellar_Hemisphere	1	0.00748115720681099
Brain_Caudate_basal_ganglia_GENE_DUBR	0.0501077029944103	-0.00205399317556753	3.28241126078159	0.00109267270542	0.00748115720681099	-1.09445975782962	Brain_Caudate_basal_ganglia	1	0.00748115720681099
Heart_Atrial_Appendage_GENE_ALDH1L1	-0.243068369669032	0.0041376427072829	-3.28235057115511	0.00109290348973413	0.00748231749580767	-1.0946481415834	Heart_Atrial_Appendage	1	0.00748231749580767
Heart_Atrial_Appendage_GENE_C15orf62	-0.173361336004782	0.00532009526904032	-3.28230313091803	0.00109308392209736	0.00748313295067019	-1.09479539621262	Heart_Atrial_Appendage	1	0.00748313295067019
Brain_Substantia_nigra_GENE_SERINC2	0.180249065315837	-0.00315802065661258	3.28227013297001	0.00109320944150498	0.00748357240704421	-1.09489782072967	Brain_Substantia_nigra	1	0.00748357240704421
Brain_Hypothalamus_GENE_SPRY4	0.236078620986723	-0.00718435741686976	3.28224191782322	0.0010933167784302	0.00748388735279522	-1.09498539880806	Brain_Hypothalamus	1	0.00748388735279522
Brain_Hippocampus_GENE_ITPRIP	-0.111462751881902	0.000487595717672966	-3.28218751752577	0.00109352375729263	0.00748438275776604	-1.09515425193928	Brain_Hippocampus	1	0.00748438275776604
Brain_Frontal_Cortex_BA9_GENE_PDE8B	-0.12466973894032	0.000469331568231051	-3.28216856071454	0.00109359589152322	0.00748438275776604	-1.09521309137032	Brain_Frontal_Cortex_BA9	1	0.00748438275776604
Brain_Frontal_Cortex_BA9_GENE_TIMM17A	-0.180496574165239	0.00293443211713884	-3.28216149762919	0.00109362276901902	0.00748438275776604	-1.09523501416808	Brain_Frontal_Cortex_BA9	1	0.00748438275776604
Brain_Caudate_basal_ganglia_GENE_CCND2.AS1	0.0860359316150263	0.00096267275239887	3.28215841882041	0.00109363448514871	0.00748438275776604	-1.09524457033213	Brain_Caudate_basal_ganglia	1	0.00748438275776604
Heart_Left_Ventricle_GENE_PGM3	0.115144226069823	-0.00157241459788868	3.28213232252186	0.00109373379693829	0.00748464265213021	-1.09532556901122	Heart_Left_Ventricle	1	0.00748464265213021
Brain_Anterior_cingulate_cortex_BA24_GENE_PIK3IP1	0.436386858913515	-0.0114364395473951	3.28209587152976	0.00109387252843493	0.00748517225928655	-1.09543870594368	Brain_Anterior_cingulate_cortex_BA24	1	0.00748517225928655
Brain_Nucleus_accumbens_basal_ganglia_GENE_WDR83OS	-0.0823833710530213	0.00318305492212838	-3.28202785376502	0.00109413144585299	0.00748652417150102	-1.09564981689283	Brain_Nucleus_accumbens_basal_ganglia	1	0.00748652417150102
Heart_Atrial_Appendage_GENE_PRTN3	0.225668555840844	-0.00388498315262232	3.28187808493147	0.00109470175842429	0.00748966061582143	-1.09611464887253	Heart_Atrial_Appendage	1	0.00748966061582143
Brain_Anterior_cingulate_cortex_BA24_GENE_INTS10	-0.119870292105663	0.00387851412701136	-3.28187349244121	0.00109471925076312	0.00748966061582143	-1.09612890209217	Brain_Anterior_cingulate_cortex_BA24	1	0.00748966061582143
Brain_Substantia_nigra_GENE_ENSG00000288899	0.338029314682099	-0.00735511808195914	3.28185913018734	0.00109477395683291	0.00748966061582143	-1.09617347655596	Brain_Substantia_nigra	1	0.00748966061582143
Brain_Anterior_cingulate_cortex_BA24_GENE_F3	0.328757061782876	-0.00947003281163171	3.28179195115033	0.00109502987659105	0.00749099146656869	-1.09638196986252	Brain_Anterior_cingulate_cortex_BA24	1	0.00749099146656869
Heart_Atrial_Appendage_GENE_SURF4	0.161648598372162	-0.00279992858350678	3.28176168270178	0.00109514520292087	0.00749136043623676	-1.09647590807808	Heart_Atrial_Appendage	1	0.00749136043623676
Heart_Left_Ventricle_GENE_ANKRD50	0.131226030049629	-0.000725760945237948	3.28171739787786	0.00109531395357343	0.00749202081309366	-1.09661334465357	Heart_Left_Ventricle	1	0.00749202081309366
Brain_Anterior_cingulate_cortex_BA24_GENE_FASTKD1	-0.0902328027470638	0.00229963375971388	-3.28170412547306	0.00109536453376605	0.00749202081309366	-1.09665453480242	Brain_Anterior_cingulate_cortex_BA24	1	0.00749202081309366
Heart_Left_Ventricle_GENE_SEPTIN2	0.140224670875559	0.000659859425871483	3.28168332076997	0.00109544382337114	0.00749214319461572	-1.09671910068571	Heart_Left_Ventricle	1	0.00749214319461572
Brain_Hippocampus_GENE_HGFAC	-0.159017966814568	0.00304996879515025	-3.28147889353097	0.00109622320700919	0.00749705349464311	-1.09735350483085	Brain_Hippocampus	1	0.00749705349464311
Brain_Nucleus_accumbens_basal_ganglia_GENE_ENSG00000277687	0.233015006536035	-0.00822538658981278	3.28144035757388	0.00109637018383397	0.00749763846631316	-1.09747309017123	Brain_Nucleus_accumbens_basal_ganglia	1	0.00749763846631316
Heart_Atrial_Appendage_GENE_BNIP3P26	-0.162121622053476	0.00224103713965148	-3.28139040418007	0.00109656073416013	0.00749852133752266	-1.09762810425771	Heart_Atrial_Appendage	1	0.00749852133752266
Heart_Left_Ventricle_GENE_DSC1	-0.0576784617483655	0.000863127302883834	-3.28132167555464	0.00109682295396486	0.0074995163367362	-1.09784137745235	Heart_Left_Ventricle	1	0.0074995163367362
Heart_Atrial_Appendage_GENE_LSP1	0.189060009240859	-0.00202342903361884	3.28132005056723	0.00109682915447054	0.0074995163367362	-1.0978464199318	Heart_Atrial_Appendage	1	0.0074995163367362
Brain_Substantia_nigra_GENE_FKBP15	-0.139117784072067	0.00358468010309951	-3.28127976276221	0.00109698289206322	0.00750005731223207	-1.09797143578273	Brain_Substantia_nigra	1	0.00750005731223207
Heart_Left_Ventricle_GENE_LRP5	0.0950426696665034	0.000739312952317164	3.28126710513579	0.00109703119747951	0.00750005731223207	-1.09801071297009	Heart_Left_Ventricle	1	0.00750005731223207
Brain_Hippocampus_GENE_WDFY3	-0.0690489696138498	0.00161413284109273	-3.2812377492938	0.00109714323604136	0.00750040307045688	-1.09810180491512	Brain_Hippocampus	1	0.00750040307045688
Brain_Cerebellar_Hemisphere_GENE_ENSG00000272416	-0.223477346847678	0.00904539881316833	-3.28120864720537	0.00109725431660807	0.00750074224116576	-1.09819210868302	Brain_Cerebellar_Hemisphere	1	0.00750074224116576
Brain_Cerebellar_Hemisphere_GENE_ENSG00000271918	0.138088848792354	-0.00253115107651377	3.28117011306313	0.00109740141468743	0.00750111150088592	-1.09831167892524	Brain_Cerebellar_Hemisphere	1	0.00750111150088592
Heart_Atrial_Appendage_GENE_SLC30A7	0.123112538116558	-0.00293635347158756	3.2811622913744	0.00109743127499686	0.00750111150088592	-1.09833594921674	Heart_Atrial_Appendage	1	0.00750111150088592
Brain_Anterior_cingulate_cortex_BA24_GENE_TMEM176B	0.129240521506193	-0.000746062762201929	3.28110832553949	0.00109763731709025	0.00750196399738664	-1.0985034008676	Brain_Anterior_cingulate_cortex_BA24	1	0.00750196399738664
Brain_Anterior_cingulate_cortex_BA24_GENE_SELENOP	-0.0705223971546539	0.00327756150092576	-3.28109134397928	0.00109770216027477	0.00750196399738664	-1.09855609273734	Brain_Anterior_cingulate_cortex_BA24	1	0.00750196399738664
Brain_Caudate_basal_ganglia_GENE_ENSG00000273270	0.212173758416259	-0.00135404908679775	3.28108132220545	0.00109774042955171	0.00750196399738664	-1.09858718905033	Brain_Caudate_basal_ganglia	1	0.00750196399738664
Brain_Nucleus_accumbens_basal_ganglia_GENE_CDPF1P1	-0.0914211369078978	0.00302045665509845	-3.28102223586959	0.00109796608255761	0.00750271709972194	-1.0987705247179	Brain_Nucleus_accumbens_basal_ganglia	1	0.00750271709972194
Heart_Left_Ventricle_GENE_ARVCF	-0.140186141191427	-0.000623884044008133	-3.28102026871105	0.00109797359595203	0.00750271709972194	-1.09877662844883	Heart_Left_Ventricle	1	0.00750271709972194
Heart_Left_Ventricle_GENE_B4GALT5	0.146219400597903	0.000542605727346945	3.28098940661658	0.00109809147733327	0.00750310245792175	-1.09887238738856	Heart_Left_Ventricle	1	0.00750310245792175
Brain_Anterior_cingulate_cortex_BA24_GENE_NSUN3	-0.0395925576423992	0.000395082811214989	-3.28092589638439	0.00109833409902051	0.00750425078928059	-1.09906944428087	Brain_Anterior_cingulate_cortex_BA24	1	0.00750425078928059
Heart_Left_Ventricle_GENE_SLC6A1	0.171339401876971	0.000748831253084473	3.28091322038386	0.00109838252980743	0.00750425078928059	-1.09910877440618	Heart_Left_Ventricle	1	0.00750425078928059
Heart_Atrial_Appendage_GENE_BBS1	-0.0919164699855302	0.00161159522369793	-3.28083052568661	0.00109869852737185	0.00750571674807057	-1.09936534960601	Heart_Atrial_Appendage	1	0.00750571674807057
Heart_Left_Ventricle_GENE_PRDM11	-0.0344066400728433	0.00124046085553364	-3.28082487697021	0.00109872011563563	0.00750571674807057	-1.09938287553973	Heart_Left_Ventricle	1	0.00750571674807057
Brain_Frontal_Cortex_BA9_GENE_ZNF583	-0.113178348612818	0.00140225203680117	-3.28079491892931	0.00109883461584809	0.007506078733918	-1.09947582407232	Brain_Frontal_Cortex_BA9	1	0.007506078733918
Brain_Frontal_Cortex_BA9_GENE_ENSG00000272568	0.101178223866204	-0.00214183039783237	3.28070399640978	0.00109918219122725	0.00750803271374639	-1.09975791745542	Brain_Frontal_Cortex_BA9	1	0.00750803271374639
Heart_Atrial_Appendage_GENE_ENSG00000279265	-0.169926960446749	0.00633177049835128	-3.28068741303625	0.00109924559654977	0.00750804554213454	-1.09980936770434	Heart_Atrial_Appendage	1	0.00750804554213454
Brain_Caudate_basal_ganglia_GENE_FGFR1OP2	-0.11498121373595	0.0014727407255605	-3.28064738316592	0.00109939866182065	0.00750867072841831	-1.09993356014973	Brain_Caudate_basal_ganglia	1	0.00750867072841831
Brain_Anterior_cingulate_cortex_BA24_GENE_CREB3L4	0.178827145746178	-0.00116008577782744	3.28055953708454	0.00109973463486143	0.00751023552687533	-1.10020609701256	Brain_Anterior_cingulate_cortex_BA24	1	0.00751023552687533
Heart_Atrial_Appendage_GENE_ARVCF	-0.159302288677559	0.00324647104724244	-3.28055529389668	0.00109975086561884	0.00751023552687533	-1.10021926105456	Heart_Atrial_Appendage	1	0.00751023552687533
Brain_Frontal_Cortex_BA9_GENE_NEK3	0.268048021235397	-0.00688207471809202	3.28051322394783	0.00109991180078182	0.00751091422640204	-1.10034977774023	Brain_Frontal_Cortex_BA9	1	0.00751091422640204
Brain_Anterior_cingulate_cortex_BA24_GENE_SLC27A3	0.25666630098321	-0.00744919425025639	3.28047601284313	0.00110005416703123	0.00751143875478809	-1.10046521913672	Brain_Anterior_cingulate_cortex_BA24	1	0.00751143875478809
Brain_Putamen_basal_ganglia_GENE_TRPV6	-0.110844471919776	0.000988725007893706	-3.28046097017264	0.00110011172374842	0.00751143875478809	-1.10051188621645	Brain_Putamen_basal_ganglia	1	0.00751143875478809
Heart_Left_Ventricle_GENE_USP19	-0.0664559172579383	0.000513035507163448	-3.28044451294055	0.00110017469610212	0.00751144843148601	-1.10056294147415	Heart_Left_Ventricle	1	0.00751144843148601
Brain_Frontal_Cortex_BA9_GENE_PLXNB2	0.116730279331106	-0.00210439999042464	3.28041923560514	0.00110027142442314	0.00751168856324865	-1.10064135885178	Brain_Frontal_Cortex_BA9	1	0.00751168856324865
Brain_Putamen_basal_ganglia_GENE_ENSG00000273487	-0.31786185150086	0.0124334150383803	-3.28039807176882	0.00110035241775671	0.00751182124945542	-1.1007070145558	Brain_Putamen_basal_ganglia	1	0.00751182124945542
Brain_Putamen_basal_ganglia_GENE_TSPYL5	0.206145090000311	-0.00577039479432075	3.28034084715131	0.00110057144224396	0.00751289617107555	-1.10088453810774	Brain_Putamen_basal_ganglia	1	0.00751289617107555
Heart_Left_Ventricle_GENE_PKD1L2	-0.0819994626238943	-0.000524045522952858	-3.28026833329633	0.00110084904362271	0.00751437081698229	-1.10110948801497	Heart_Left_Ventricle	1	0.00751437081698229
Brain_Caudate_basal_ganglia_GENE_N6AMT1	-0.115901434820603	0.00058942237368513	-3.28017343791769	0.00110121242520899	0.00751643079893741	-1.10140386186963	Brain_Caudate_basal_ganglia	1	0.00751643079893741
Heart_Atrial_Appendage_GENE_RBM17P1	-0.0553872797668225	0.00100252676855607	-3.28012891558308	0.00110138295230887	0.0075169772365227	-1.10154197126662	Heart_Atrial_Appendage	1	0.0075169772365227
Heart_Atrial_Appendage_GENE_IPO5	0.0691432964327834	-0.000988608397646589	3.28010803283551	0.00110146294474319	0.0075169772365227	-1.1016067494518	Heart_Atrial_Appendage	1	0.0075169772365227
Heart_Atrial_Appendage_GENE_PDE8B	0.071274176350809	-0.00116973367865528	3.28010428968935	0.00110147728362558	0.0075169772365227	-1.10161836063172	Heart_Atrial_Appendage	1	0.0075169772365227
Brain_Caudate_basal_ganglia_GENE_TSR1	0.111586130076852	-0.00427933793693528	3.28003720152197	0.00110173430784222	0.00751831082190864	-1.10182646490181	Brain_Caudate_basal_ganglia	1	0.00751831082190864
Heart_Atrial_Appendage_GENE_STMN3	0.194096213566428	-0.00689438154503893	3.27997158374009	0.00110198575259773	0.00751960618565096	-1.10203000414869	Heart_Atrial_Appendage	1	0.00751960618565096
Brain_Hippocampus_GENE_MIR7.3HG	-0.126319842198482	0.00129946635499591	-3.27994320623068	0.00110209451057618	0.00751992780902425	-1.10211802689448	Brain_Hippocampus	1	0.00751992780902425
Heart_Atrial_Appendage_GENE_AGAP1.IT1	0.0747454245439171	-0.00123576758958615	3.27988421003846	0.00110232064777578	0.00752026568827957	-1.10230102182439	Heart_Atrial_Appendage	1	0.00752026568827957
Brain_Cerebellar_Hemisphere_GENE_UROD	0.0582343804104032	-0.000884962222512397	3.27988387129706	0.00110232194632334	0.00752026568827957	-1.10230207252646	Brain_Cerebellar_Hemisphere	1	0.00752026568827957
Brain_Substantia_nigra_GENE_EXTL1	-0.174184608926234	0.00431713505578592	-3.27986376342258	0.0011023990313547	0.00752026568827957	-1.10236444258662	Brain_Substantia_nigra	1	0.00752026568827957
Brain_Frontal_Cortex_BA9_GENE_WASF1	-0.367901231212968	0.0033986621016798	-3.27985054867018	0.00110244969381187	0.00752026568827957	-1.1024054315474	Brain_Frontal_Cortex_BA9	1	0.00752026568827957
Heart_Left_Ventricle_GENE_PER3	0.125681290523986	-0.00110865712604505	3.27984990387323	0.00110245216587696	0.00752026568827957	-1.10240743154733	Heart_Left_Ventricle	1	0.00752026568827957
Brain_Putamen_basal_ganglia_GENE_LRRC28	-0.0285214596343082	0.000976190010859701	-3.27972416842179	0.00110293431697165	0.00752258142196187	-1.10279742444415	Brain_Putamen_basal_ganglia	1	0.00752258142196187
Heart_Atrial_Appendage_GENE_RNU6.242P	-0.230645595687352	0.0103763509726309	-3.27972121414816	0.00110294564791917	0.00752258142196187	-1.1028065875242	Heart_Atrial_Appendage	1	0.00752258142196187
Heart_Left_Ventricle_GENE_TRIM41	0.030206503294076	-0.000217078732407869	3.27971314800072	0.00110297658571592	0.00752258142196187	-1.10283160573318	Heart_Left_Ventricle	1	0.00752258142196187
Heart_Left_Ventricle_GENE_KLHL5	0.100232029844998	0.00170319558944326	3.27959928041964	0.00110341341192967	0.00752514010121016	-1.1031847745855	Heart_Left_Ventricle	1	0.00752514010121016
Brain_Hippocampus_GENE_PIGT	-0.101482570118175	0.000301394281088192	-3.27934562354166	0.00110438708364466	0.00753135950838215	-1.10397146806307	Brain_Hippocampus	1	0.00753135950838215
Brain_Caudate_basal_ganglia_GENE_BCCIP	0.0969983108734922	-0.000263412321583295	3.27922906394289	0.00110483476924121	0.00753399146247367	-1.10433294732355	Brain_Caudate_basal_ganglia	1	0.00753399146247367
Brain_Substantia_nigra_GENE_PEX10	0.226040888210219	0.000725475610784408	3.27913168859991	0.0011052089003662	0.00753612157431192	-1.10463492213832	Brain_Substantia_nigra	1	0.00753612157431192
Brain_Hippocampus_GENE_CERNA2	-0.17506676096427	0.00243738071678551	-3.27907982620939	0.00110540821162783	0.00753705946519087	-1.10479575128368	Brain_Hippocampus	1	0.00753705946519087
Heart_Atrial_Appendage_GENE_ENSG00000289288	-0.138687005863726	0.0028935432126721	-3.27903745927979	0.00110557105581436	0.00753772740661884	-1.10492713248102	Heart_Atrial_Appendage	1	0.00753772740661884
Brain_Frontal_Cortex_BA9_GENE_BMS1P4	0.104250926470481	-0.00394806471095249	3.27902219944756	0.00110562971491027	0.00753772740661884	-1.1049744533068	Brain_Frontal_Cortex_BA9	1	0.00753772740661884
Brain_Hippocampus_GENE_LDB3	-0.11651655211519	0.00122749799955221	-3.27900479034994	0.00110569663934855	0.0075377625422584	-1.10502843875819	Brain_Hippocampus	1	0.0075377625422584
Heart_Left_Ventricle_GENE_MED11	-0.111451597934098	-0.000894609563915711	-3.27894278958059	0.00110593501458624	0.00753896642421817	-1.10522070033488	Heart_Left_Ventricle	1	0.00753896642421817
Brain_Substantia_nigra_GENE_PPP1R9B	-0.194451306858074	0.00463010832697504	-3.27891233750302	0.00110605211156833	0.00753898717740382	-1.10531512956794	Brain_Substantia_nigra	1	0.00753898717740382
Heart_Left_Ventricle_GENE_ENSG00000273179	0.313158989481447	-0.00759059037224133	3.27888582793621	0.00110615405782353	0.00753898717740382	-1.10539733273314	Heart_Left_Ventricle	1	0.00753898717740382
Brain_Amygdala_GENE_DIRAS1	-0.128391737784983	0.000909457522068469	-3.27887037977934	0.00110621346989379	0.00753898717740382	-1.10544523542387	Brain_Amygdala	1	0.00753898717740382
Brain_Frontal_Cortex_BA9_GENE_ENO3	0.267995859473398	-0.00432883910227864	3.27885611862924	0.00110626831948073	0.00753898717740382	-1.10548945717101	Brain_Frontal_Cortex_BA9	1	0.00753898717740382
Brain_Amygdala_GENE_TTLL11	-0.0759938848006205	0.00248419960559714	-3.27885267979215	0.0011062815459157	0.00753898717740382	-1.1055001204758	Brain_Amygdala	1	0.00753898717740382
Brain_Substantia_nigra_GENE_SGK1	-0.230275601839165	0.0040664385313082	-3.27884560854173	0.00110630874377823	0.00753898717740382	-1.10552204730171	Brain_Substantia_nigra	1	0.00753898717740382
Brain_Cerebellar_Hemisphere_GENE_ENSG00000256674	-0.363032096664418	0.00776773784147561	-3.27881039895216	0.0011064441782174	0.00753948906519506	-1.10563122597715	Brain_Cerebellar_Hemisphere	1	0.00753948906519506
Brain_Cerebellar_Hemisphere_GENE_HMGB2	0.249222042082139	-0.00774051955129005	3.27876589017109	0.00110661540419352	0.00754023477262419	-1.10576923817882	Brain_Cerebellar_Hemisphere	1	0.00754023477262419
Brain_Substantia_nigra_GENE_SLC13A5	0.243023500920676	-0.00142330047728082	3.27864254730383	0.00110709003451273	0.00754304761203349	-1.10615168859412	Brain_Substantia_nigra	1	0.00754304761203349
Brain_Substantia_nigra_GENE_TLR10	-0.443946330318782	0.0026639555516409	-3.27861721496725	0.00110718753813391	0.00754329076564148	-1.10623023510184	Brain_Substantia_nigra	1	0.00754329076564148
Heart_Atrial_Appendage_GENE_PGAP1	0.10858556190491	-0.00412513959505449	3.27858674813389	0.00110730481486901	0.00754366859919809	-1.10632470107347	Heart_Atrial_Appendage	1	0.00754366859919809
Heart_Atrial_Appendage_GENE_PHKA1	-0.0567109296032001	0.000156359793171516	-3.2784882477795	0.00110768405353335	0.00754583094314566	-1.10663010714042	Heart_Atrial_Appendage	1	0.00754583094314566
Heart_Atrial_Appendage_GENE_AKAP13	-0.119240774553763	-0.00029086356194003	-3.27843297852505	0.00110789689980213	0.00754664319049829	-1.10680146880912	Heart_Atrial_Appendage	1	0.00754664319049829
Heart_Atrial_Appendage_GENE_ENSG00000278840	0.397085302139043	-0.0113319200773377	3.27842517008186	0.00110792697379107	0.00754664319049829	-1.1068256785709	Heart_Atrial_Appendage	1	0.00754664319049829
Heart_Left_Ventricle_GENE_GAS6.DT	-0.199826586422522	0.00417075141497998	-3.27836295520089	0.00110816661961378	0.00754782494760703	-1.10701857130818	Heart_Left_Ventricle	1	0.00754782494760703
Brain_Frontal_Cortex_BA9_GENE_NHP2	-0.125185343996505	0.00292407629168463	-3.27834801508814	0.00110822417466709	0.00754782494760703	-1.10706489152293	Brain_Frontal_Cortex_BA9	1	0.00754782494760703
Heart_Left_Ventricle_GENE_SYNM	-0.217877180168744	0.00195613425798878	-3.27804149772054	0.00110940560918886	0.00755492198833042	-1.10801517090537	Heart_Left_Ventricle	1	0.00755492198833042
Brain_Anterior_cingulate_cortex_BA24_GENE_POLH	0.0522226698934942	-0.00164750713262243	3.27802279530151	0.00110947773320925	0.00755492198833042	-1.10807315024885	Brain_Anterior_cingulate_cortex_BA24	1	0.00755492198833042
Heart_Atrial_Appendage_GENE_NSF	0.0803143536255489	-0.00199960854989553	3.27801428393372	0.00110951055789261	0.00755492198833042	-1.10809953622315	Heart_Atrial_Appendage	1	0.00755492198833042
Heart_Left_Ventricle_GENE_FABP5P11	0.140479877985198	-0.000524861077116179	3.27798628505451	0.00110961854387518	0.00755492198833042	-1.10818633469893	Heart_Left_Ventricle	1	0.00755492198833042
Brain_Caudate_basal_ganglia_GENE_ANXA7	0.0908486427003903	-0.00255111342101637	3.27798469252715	0.00110962468622216	0.00755492198833042	-1.1081912716232	Brain_Caudate_basal_ganglia	1	0.00755492198833042
Brain_Anterior_cingulate_cortex_BA24_GENE_ENSG00000272491	-0.306834234294507	0.00706655950169564	-3.27798132369373	0.0011096376798509	0.00755492198833042	-1.10820171518852	Brain_Anterior_cingulate_cortex_BA24	1	0.00755492198833042
Heart_Left_Ventricle_GENE_PDIA4	0.312777559497252	-0.00776073882748332	3.27794816510545	0.00110976558042976	0.00755537124797381	-1.10830450805049	Heart_Left_Ventricle	1	0.00755537124797381
Heart_Atrial_Appendage_GENE_ENSG00000273805	0.251708852370442	-0.00776746117780673	3.27791523093618	0.00110989262890019	0.0075557224832196	-1.10840660421559	Heart_Atrial_Appendage	1	0.0075557224832196
Brain_Hypothalamus_GENE_ENSG00000275910	0.256191253427751	-0.00152393933984243	3.27790269096289	0.00110994100726222	0.0075557224832196	-1.10844547796516	Brain_Hypothalamus	1	0.0075557224832196
Brain_Nucleus_accumbens_basal_ganglia_GENE_ENSG00000275426	-0.249618011168692	0.0110873064338551	-3.27785279925349	0.00111013350543888	0.00755661133495261	-1.10860014018116	Brain_Nucleus_accumbens_basal_ganglia	1	0.00755661133495261
Brain_Substantia_nigra_GENE_PIGS	0.144860721320616	-0.00461190676975012	3.27782256538714	0.00111025017242881	0.00755698393803786	-1.10869386280329	Brain_Substantia_nigra	1	0.00755698393803786
Brain_Anterior_cingulate_cortex_BA24_GENE_STAT3	0.202780369222821	-0.00440679599302535	3.27772888926948	0.00111061172370077	0.007558648320168	-1.10898424616852	Brain_Anterior_cingulate_cortex_BA24	1	0.007558648320168
Brain_Substantia_nigra_GENE_CABLES1	0.238899760264038	0.00160729183646379	3.27772711247231	0.0011106185824615	0.007558648320168	-1.10898975392364	Brain_Substantia_nigra	1	0.007558648320168
Heart_Atrial_Appendage_GENE_EEF1A1P13	0.216078531995051	0.00479198709465229	3.27767364302301	0.00111082500264935	0.00755924950945765	-1.10915549836191	Heart_Atrial_Appendage	1	0.00755924950945765
Heart_Left_Ventricle_GENE_CHMP3	-0.11195980821975	0.00303574536077868	-3.27767213860951	0.00111083081099088	0.00755924950945765	-1.10916016170075	Heart_Left_Ventricle	1	0.00755924950945765
Brain_Cerebellar_Hemisphere_GENE_WNT9A	0.128607106211865	-0.000873775959927975	3.27754558024182	0.00111131953693859	0.00756215359691868	-1.10955245641842	Brain_Cerebellar_Hemisphere	1	0.00756215359691868
Heart_Left_Ventricle_GENE_COMMD8	-0.0854555417187996	-0.00184367675789316	-3.2775190902709	0.00111142185754335	0.00756242814945358	-1.10963456590361	Heart_Left_Ventricle	1	0.00756242814945358
Heart_Atrial_Appendage_GENE_RPS7	0.116951430037578	-0.00203845133135961	3.27748939515186	0.00111153656878994	0.00756278697609696	-1.1097266094492	Heart_Atrial_Appendage	1	0.00756278697609696
Brain_Putamen_basal_ganglia_GENE_C16orf89	0.230284031067889	-0.00343102412219937	3.27745394465819	0.00111167352722881	0.00756296196369519	-1.10983649141174	Brain_Putamen_basal_ganglia	1	0.00756296196369519
Heart_Atrial_Appendage_GENE_RPS9	0.0790708771860671	-0.00121513930637616	3.27745065374777	0.00111168624203298	0.00756296196369519	-1.10984669182363	Heart_Atrial_Appendage	1	0.00756296196369519
Brain_Cerebellar_Hemisphere_GENE_FBXL20	-0.0655776869411859	5.67372915835386e-05	-3.27743254900037	0.0011117561941811	0.00756301621493654	-1.10990280860579	Brain_Cerebellar_Hemisphere	1	0.00756301621493654
Brain_Frontal_Cortex_BA9_GENE_MAGI1	-0.0667267531791232	0.0012552196323377	-3.27740592163614	0.00111185908297159	0.00756313376079412	-1.10998534122338	Brain_Frontal_Cortex_BA9	1	0.00756313376079412
Brain_Frontal_Cortex_BA9_GENE_NKX2.1	-0.141397659931237	0.00241220742172822	-3.27738734989649	0.00111193084985622	0.00756313376079412	-1.11004290471761	Brain_Frontal_Cortex_BA9	1	0.00756313376079412
Brain_Cerebellar_Hemisphere_GENE_RNF141	0.123398798363551	-0.00402457870718597	3.27737995962121	0.00111195940933562	0.00756313376079412	-1.11006581094264	Brain_Cerebellar_Hemisphere	1	0.00756313376079412
Brain_Hippocampus_GENE_RHNO1	0.055709062362519	-0.000399760920366932	3.27731210962481	0.00111222164523378	0.00756418043694034	-1.11027611029946	Brain_Hippocampus	1	0.00756418043694034
Heart_Left_Ventricle_GENE_XCL1	-0.0533622525025354	0.000920203653831881	-3.27730806740329	0.00111223726997099	0.00756418043694034	-1.11028863893126	Heart_Left_Ventricle	1	0.00756418043694034
Heart_Atrial_Appendage_GENE_CLIC1	0.161190397785843	-0.00264932666635275	3.27728953357946	0.00111230891291736	0.00756424610039452	-1.11034608325602	Heart_Atrial_Appendage	1	0.00756424610039452
Heart_Left_Ventricle_GENE_ACADS	-0.249553965849171	-0.000536138856540628	-3.27717549607781	0.00111274982180651	0.00756647551431202	-1.11069952785377	Heart_Left_Ventricle	1	0.00756647551431202
Brain_Hippocampus_GENE_MS4A6A	-0.42675783262629	0.0118755048101813	-3.27717266847094	0.0011127607563825	0.00756647551431202	-1.11070829150801	Brain_Hippocampus	1	0.00756647551431202
Brain_Cerebellar_Hemisphere_GENE_OR10AD1	0.348715727445904	-0.0126983837838181	3.27714434424382	0.00111287029387167	0.00756679869730718	-1.11079607690827	Brain_Cerebellar_Hemisphere	1	0.00756679869730718
Brain_Anterior_cingulate_cortex_BA24_GENE_CREBRF	-0.0941986760779626	0.00294414515970976	-3.27710473154646	0.00111302350371154	0.00756710198293945	-1.11091884749001	Brain_Anterior_cingulate_cortex_BA24	1	0.00756710198293945
Brain_Caudate_basal_ganglia_GENE_TMIGD2	-0.136488267928315	0.00351863762001447	-3.27710074557223	0.00111303892132773	0.00756710198293945	-1.11093120103519	Brain_Caudate_basal_ganglia	1	0.00756710198293945
Brain_Anterior_cingulate_cortex_BA24_GENE_FMNL3	0.103459008289562	-0.00141069666660939	3.27707382638628	0.00111314304903064	0.00756738830011758	-1.11101463004218	Brain_Anterior_cingulate_cortex_BA24	1	0.00756738830011758
Brain_Hippocampus_GENE_ENSG00000287680	-0.296833979597957	0.00676439265661917	-3.27702831152698	0.00111331912830679	0.00756816370057493	-1.11115568999757	Brain_Hippocampus	1	0.00756816370057493
Brain_Anterior_cingulate_cortex_BA24_GENE_ZNF772	0.0582430483975506	-0.00044946365807215	3.27689064782135	0.00111385185277654	0.00757136329604586	-1.11158232680867	Brain_Anterior_cingulate_cortex_BA24	1	0.00757136329604586
Brain_Caudate_basal_ganglia_GENE_ENSG00000224097	-0.172920240768775	0.00428573696689637	-3.27685029861641	0.00111400803899109	0.00757163110692249	-1.11170737070851	Brain_Caudate_basal_ganglia	1	0.00757163110692249
Heart_Left_Ventricle_GENE_UQCC2	-0.265362725469686	-0.00293791160584743	-3.27684841051597	0.00111401534806509	0.00757163110692249	-1.11171322197575	Heart_Left_Ventricle	1	0.00757163110692249
Brain_Cerebellar_Hemisphere_GENE_NAGA	0.215834011400252	-0.00526579177335276	3.27680199446562	0.00111419504440773	0.00757233390674793	-1.11185706537684	Brain_Cerebellar_Hemisphere	1	0.00757233390674793
Brain_Substantia_nigra_GENE_KDSR.DT	0.124343623594563	-0.00107546866372563	3.27678964492967	0.00111424285925825	0.00757233390674793	-1.11189533627501	Brain_Substantia_nigra	1	0.00757233390674793
Brain_Anterior_cingulate_cortex_BA24_GENE_PLEKHG1	0.0299280180729651	-0.000497589580677103	3.27670722379081	0.0011145620255891	0.00757408113039963	-1.11215075374012	Brain_Anterior_cingulate_cortex_BA24	1	0.00757408113039963
Brain_Anterior_cingulate_cortex_BA24_GENE_PRKAG1	0.112398118622227	-0.0043249932677001	3.27657101392097	0.00111508966833896	0.00757724479608343	-1.11257284526134	Brain_Anterior_cingulate_cortex_BA24	1	0.00757724479608343
Heart_Left_Ventricle_GENE_ADIRF.AS1	0.141803115590144	0.000501032034241732	3.27654500185491	0.00111519045886586	0.00757750772952184	-1.11265345036924	Heart_Left_Ventricle	1	0.00757750772952184
Brain_Cerebellar_Hemisphere_GENE_C1QTNF2	0.0864081886227126	-0.000256429390688799	3.27648970878026	0.00111540473434714	0.00757854169949401	-1.11282478820429	Brain_Cerebellar_Hemisphere	1	0.00757854169949401
Brain_Caudate_basal_ganglia_GENE_ENSG00000288917	0.253103432699853	-0.00803453232685827	3.27641599828781	0.0011156904416138	0.00758006086572288	-1.11305319216377	Brain_Caudate_basal_ganglia	1	0.00758006086572288
Brain_Frontal_Cortex_BA9_GENE_ENSG00000254746	-0.174249940491002	0.0057006186706786	-3.27638530186043	0.00111580944322294	0.00758044731865095	-1.11314830858389	Brain_Frontal_Cortex_BA9	1	0.00758044731865095
Heart_Left_Ventricle_GENE_LRRFIP1P1	0.117734774570011	0.000634127542869616	3.27633552754797	0.00111600242955698	0.00758099995491325	-1.11330253821009	Heart_Left_Ventricle	1	0.00758099995491325
Brain_Nucleus_accumbens_basal_ganglia_GENE_RDH11	0.127050906065246	-0.00490025423208783	3.27633227562219	0.0011160150390899	0.00758099995491325	-1.11331261447981	Brain_Nucleus_accumbens_basal_ganglia	1	0.00758099995491325
Brain_Cerebellar_Hemisphere_GENE_ACBD7	0.15769207199817	-0.00302946098783514	3.27631493842261	0.00111608226732718	0.00758103461828006	-1.11336633457745	Brain_Cerebellar_Hemisphere	1	0.00758103461828006
Brain_Substantia_nigra_GENE_RFTN1	-0.0982727882656563	0.00121667528948226	-3.27629691503733	0.00111615216035823	0.00758108737750165	-1.11342218056301	Brain_Substantia_nigra	1	0.00758108737750165
Brain_Cerebellar_Hemisphere_GENE_ZNF554	0.0670428176499887	-0.00267587422699554	3.27625118975125	0.00111632949701947	0.00758154492743512	-1.11356386037174	Brain_Cerebellar_Hemisphere	1	0.00758154492743512
Brain_Substantia_nigra_GENE_P2RX4	-0.135701808101381	0.00308129726540874	-3.27624750626234	0.00111634378385415	0.00758154492743512	-1.11357527358025	Brain_Substantia_nigra	1	0.00758154492743512
Brain_Frontal_Cortex_BA9_GENE_CDR2	-0.142016118453765	0.00415733805590908	-3.27622443999805	0.00111643325286313	0.00758173059048264	-1.11364674360652	Brain_Frontal_Cortex_BA9	1	0.00758173059048264
Heart_Atrial_Appendage_GENE_RRM1	0.0962288622527155	-0.00448893358846171	3.27616580166361	0.00111666072810482	0.00758285338504036	-1.11382843029028	Heart_Atrial_Appendage	1	0.00758285338504036
Brain_Cerebellar_Hemisphere_GENE_ENSG00000251023	0.242599048706288	-0.0088599252159714	3.27595874633774	0.00111746430001472	0.00758788790841894	-1.11446995139379	Brain_Cerebellar_Hemisphere	1	0.00758788790841894
Brain_Cerebellar_Hemisphere_GENE_CREBRF	-0.105358223911559	0.00152181851235273	-3.2758236242396	0.00111798899150932	0.00759102830268749	-1.11488858020739	Brain_Cerebellar_Hemisphere	1	0.00759102830268749
Brain_Anterior_cingulate_cortex_BA24_GENE_ID2.AS1	0.109078498238109	-0.00432747935408471	3.27578300915827	0.00111814674822939	0.00759167703738583	-1.11501440866263	Brain_Anterior_cingulate_cortex_BA24	1	0.00759167703738583
Brain_Cerebellar_Hemisphere_GENE_ENSG00000278456	0.211163464309435	-0.00439642802796175	3.27572562051114	0.00111836969185762	0.00759239481459161	-1.11519220027908	Brain_Cerebellar_Hemisphere	1	0.00759239481459161
Brain_Caudate_basal_ganglia_GENE_KEAP1	-0.115566452170827	0.00515797633730588	-3.27572226094931	0.00111838274437254	0.00759239481459161	-1.11520260820184	Brain_Caudate_basal_ganglia	1	0.00759239481459161
Brain_Frontal_Cortex_BA9_GENE_ASPHD2	-0.236783373585826	0.00434717145351137	-3.27570775042102	0.00111843912206296	0.00759239481459161	-1.11524756170133	Brain_Frontal_Cortex_BA9	1	0.00759239481459161
Brain_Frontal_Cortex_BA9_GENE_TUBB3	-0.18736974361965	0.00380591939217661	-3.27567601131497	0.0011185624470532	0.00759274114076428	-1.11534588852838	Brain_Frontal_Cortex_BA9	1	0.00759274114076428
Brain_Frontal_Cortex_BA9_GENE_NDFIP2	-0.0708333802572533	0.00104944997465885	-3.27566182572772	0.00111861757043246	0.00759274114076428	-1.1153898347686	Brain_Frontal_Cortex_BA9	1	0.00759274114076428
Brain_Substantia_nigra_GENE_ENSG00000260118	0.178832304903731	-0.00320433607497014	3.27564658328161	0.00111867680343692	0.00759274114076428	-1.11543705490103	Brain_Substantia_nigra	1	0.00759274114076428
Brain_Frontal_Cortex_BA9_GENE_TSPAN4	0.174005894661385	-0.0037442149245989	3.27556811940655	0.00111898176448781	0.00759438858492316	-1.11568012767235	Brain_Frontal_Cortex_BA9	1	0.00759438858492316
Brain_Nucleus_accumbens_basal_ganglia_GENE_CYP3A5	-0.0605362713533765	0.000536593326968342	-3.27550447288021	0.00111922919240755	0.00759543968548374	-1.11587729375533	Brain_Nucleus_accumbens_basal_ganglia	1	0.00759543968548374
Heart_Atrial_Appendage_GENE_MRPL13	0.161132789645047	-0.00557048373540372	3.27547757605571	0.00111933376992328	0.00759543968548374	-1.11596061442303	Heart_Atrial_Appendage	1	0.00759543968548374
Brain_Anterior_cingulate_cortex_BA24_GENE_FAM237A	-0.088011460935026	0.00311225435910852	-3.27545732225927	0.00111941252466709	0.00759543968548374	-1.11602335596203	Brain_Anterior_cingulate_cortex_BA24	1	0.00759543968548374
Brain_Nucleus_accumbens_basal_ganglia_GENE_ZKSCAN8	0.0966241865822308	-0.00286931457707784	3.2754537353667	0.00111942647245459	0.00759543968548374	-1.11603446728007	Brain_Nucleus_accumbens_basal_ganglia	1	0.00759543968548374
Brain_Cerebellar_Hemisphere_GENE_CCDC174	-0.099436202149633	-0.000205296758867462	-3.2754482368143	0.00111944785412713	0.00759543968548374	-1.11605150043112	Brain_Cerebellar_Hemisphere	1	0.00759543968548374
Brain_Amygdala_GENE_CCDC184	-0.114248369555087	-0.000137553836536564	-3.27539694572749	0.00111964732290114	0.00759634053365723	-1.11621038616716	Brain_Amygdala	1	0.00759634053365723
Brain_Caudate_basal_ganglia_GENE_ENSG00000262089	0.250995549507767	0.00191340583602078	3.27538208377909	0.00111970512651926	0.00759634053365723	-1.11625642396507	Brain_Caudate_basal_ganglia	1	0.00759634053365723
Brain_Nucleus_accumbens_basal_ganglia_GENE_ENSG00000288865	0.0526686479808071	-0.000564962243504186	3.27532550041528	0.00111992522548111	0.00759741135284683	-1.11643170018596	Brain_Nucleus_accumbens_basal_ganglia	1	0.00759741135284683
Brain_Cerebellar_Hemisphere_GENE_RN7SL812P	-0.141478278418555	0.00130646808682139	-3.27524860200281	0.00112022441056738	0.00759891702257311	-1.11666990092527	Brain_Cerebellar_Hemisphere	1	0.00759891702257311
Brain_Frontal_Cortex_BA9_GENE_MAP2K4	-0.139934736927782	0.00259138771046802	-3.2752189551382	0.00112033977603603	0.00759891702257311	-1.11676173370073	Brain_Frontal_Cortex_BA9	1	0.00759891702257311
Brain_Substantia_nigra_GENE_IGDCC3	0.0939841492260662	-0.000456376482518167	3.27521377502945	0.00112035993463261	0.00759891702257311	-1.11677777928727	Brain_Substantia_nigra	1	0.00759891702257311
Brain_Cerebellar_Hemisphere_GENE_CERS6	-0.0671320006020625	0.00251463628943514	-3.2752040753312	0.0011203976822934	0.00759891702257311	-1.11680782441092	Brain_Cerebellar_Hemisphere	1	0.00759891702257311
Brain_Amygdala_GENE_PRCP	0.088650244263806	-0.000797331216594514	3.2751884394184	0.00112045853400169	0.00759891702257311	-1.11685625696772	Brain_Amygdala	1	0.00759891702257311
Brain_Amygdala_GENE_ARHGAP5.AS1	0.296533163122611	-0.00350259202797184	3.2751536986185	0.00112059374890819	0.00759941169232906	-1.11696386650382	Brain_Amygdala	1	0.00759941169232906
Brain_Anterior_cingulate_cortex_BA24_GENE_KIAA0895L	-0.087232058848353	0.00134317658949465	-3.2751207128419	0.00112072214707584	0.00759986008132095	-1.11706603884438	Brain_Anterior_cingulate_cortex_BA24	1	0.00759986008132095
Heart_Atrial_Appendage_GENE_RASIP1	-0.15915626486058	0.00640220794717512	-3.27507925161861	0.00112088355552952	0.00760038157046603	-1.11719446219445	Heart_Atrial_Appendage	1	0.00760038157046603
Brain_Putamen_basal_ganglia_GENE_PLSCR4	-0.191162825272122	0.001477053824026	-3.2750689618524	0.00112092361690495	0.00760038157046603	-1.11722633381097	Brain_Putamen_basal_ganglia	1	0.00760038157046603
Brain_Amygdala_GENE_SGPP1	-0.136510407566663	0.000327536917406877	-3.27503961464295	0.00112103788233896	0.00760073400967097	-1.11731723359882	Brain_Amygdala	1	0.00760073400967097
Heart_Left_Ventricle_GENE_RAB11FIP1P1	0.199427125473677	0.00374271645556463	3.27486160182866	0.00112173121923577	0.00760461215795573	-1.11786859213921	Heart_Left_Ventricle	1	0.00760461215795573
Heart_Left_Ventricle_GENE_PSME3IP1	-0.0496762036776826	-0.000257640112835683	-3.27485338973945	0.00112176321385144	0.00760461215795573	-1.11789402672249	Heart_Left_Ventricle	1	0.00760461215795573
Brain_Frontal_Cortex_BA9_GENE_FLJ31104	0.159318233954185	-0.00448422397496701	3.27484476192744	0.00112179682905039	0.00760461215795573	-1.11792074882153	Brain_Frontal_Cortex_BA9	1	0.00760461215795573
Brain_Hypothalamus_GENE_ENSG00000280079	-0.361061153789148	0.0146431964185246	-3.27478802893978	0.00112201789220518	0.00760568822075403	-1.11809646080593	Brain_Hypothalamus	1	0.00760568822075403
Brain_Frontal_Cortex_BA9_GENE_ZNF844	0.262213155915183	-0.00862610152405469	3.27473453990164	0.00112222635211977	0.00760667873668118	-1.11826212303095	Brain_Frontal_Cortex_BA9	1	0.00760667873668118
Brain_Nucleus_accumbens_basal_ganglia_GENE_TCTA	0.0773735335786922	-0.000597945825093963	3.27471235246093	0.00112231283255828	0.0076068423867708	-1.11833083953991	Brain_Nucleus_accumbens_basal_ganglia	1	0.0076068423867708
Heart_Atrial_Appendage_GENE_APP	0.0761132269564427	-0.000371298606325265	3.27468316249229	0.00112242661630222	0.00760719106548891	-1.11842124282881	Heart_Atrial_Appendage	1	0.00760719106548891
Brain_Substantia_nigra_GENE_PINK1.AS	0.0595875038422293	-0.000942285903991639	3.27463848994624	0.00112260077249981	0.00760760400561313	-1.11855959519743	Brain_Substantia_nigra	1	0.00760760400561313
Heart_Left_Ventricle_GENE_USP49	0.021133911550645	-0.000506743056710523	3.27460562290496	0.00112272892085792	0.00760760400561313	-1.11866138436436	Heart_Left_Ventricle	1	0.00760760400561313
Brain_Hypothalamus_GENE_ECHS1	0.0953728530632977	-0.00242620892205101	3.27459727556218	0.00112276146924681	0.00760760400561313	-1.11868723591342	Brain_Hypothalamus	1	0.00760760400561313
Brain_Anterior_cingulate_cortex_BA24_GENE_FOXJ2	0.094280087827691	-0.00256105321779558	3.27458414035087	0.00112281268851038	0.00760760400561313	-1.11872791526449	Brain_Anterior_cingulate_cortex_BA24	1	0.00760760400561313
Heart_Left_Ventricle_GENE_ACACA	0.0226581629120185	-0.000648508105604909	3.27457896829209	0.00112283285696008	0.00760760400561313	-1.11874393293068	Heart_Left_Ventricle	1	0.00760760400561313
Brain_Anterior_cingulate_cortex_BA24_GENE_ENSG00000287723	-0.127324305386937	0.00344769728182341	-3.27457159660482	0.00112286160344428	0.00760760400561313	-1.11876676271923	Brain_Anterior_cingulate_cortex_BA24	1	0.00760760400561313
Brain_Anterior_cingulate_cortex_BA24_GENE_KCNC2	-0.119026845884116	0.00150515179156597	-3.27453932593261	0.00112298745354245	0.00760803425387951	-1.11886670297823	Brain_Anterior_cingulate_cortex_BA24	1	0.00760803425387951
Heart_Atrial_Appendage_GENE_PDZD8	0.0722406055550583	-0.000128134283827157	3.2744801324684	0.00112321833191049	0.00760899103586102	-1.11905001898351	Heart_Atrial_Appendage	1	0.00760899103586102
Brain_Cerebellar_Hemisphere_GENE_THBD	0.314018805850453	-0.00960831497289564	3.27446170386945	0.00112329021985527	0.00760899103586102	-1.11910708978836	Brain_Cerebellar_Hemisphere	1	0.00760899103586102
Brain_Hypothalamus_GENE_CIBAR1P1	-0.253815950852175	-0.000461402941412404	-3.27445516117924	0.00112331574319858	0.00760899103586102	-1.11912735151463	Brain_Hypothalamus	1	0.00760899103586102
Brain_Substantia_nigra_GENE_SPON1	0.297358030468514	-0.00393464858381915	3.274417827732	0.00112346139302453	0.00760926191141259	-1.11924296683379	Brain_Substantia_nigra	1	0.00760926191141259
Brain_Frontal_Cortex_BA9_GENE_SLC25A15	0.0424064137717212	-0.000704325218625323	3.27440960301218	0.00112349348266389	0.00760926191141259	-1.11926843721802	Brain_Frontal_Cortex_BA9	1	0.00760926191141259
Heart_Left_Ventricle_GENE_MCCC2	-0.232857795612046	0.00103406048691949	-3.27438413856939	0.00112359284034607	0.00760926191141259	-1.11934729533709	Heart_Left_Ventricle	1	0.00760926191141259
Brain_Hypothalamus_GENE_KCTD6	0.122300719434642	-0.000835164408211193	3.27438098147676	0.00112360515932199	0.00760926191141259	-1.11935707215975	Brain_Hypothalamus	1	0.00760926191141259
Heart_Atrial_Appendage_GENE_RBPMS.AS1	-0.0956012095938132	-0.00122822543968264	-3.27434835041353	0.00112373249307042	0.00760970192366241	-1.11945812286636	Heart_Atrial_Appendage	1	0.00760970192366241
Brain_Cerebellar_Hemisphere_GENE_CA5B	0.0868388194057382	-0.00348781445975016	3.27426962231948	0.00112403976287261	0.00761136031207033	-1.11970192121944	Brain_Cerebellar_Hemisphere	1	0.00761136031207033
Brain_Nucleus_accumbens_basal_ganglia_GENE_ARHGAP18	0.0445662240121894	-0.000970983948532574	3.27418374702026	0.00112437501648563	0.00761320799643261	-1.11996784599305	Brain_Nucleus_accumbens_basal_ganglia	1	0.00761320799643261
Brain_Substantia_nigra_GENE_RNASEH1	-0.103834305800922	0.000682413635791645	-3.27416500487339	0.00112444819737229	0.0076132810646921	-1.1200258827587	Brain_Substantia_nigra	1	0.0076132810646921
Brain_Putamen_basal_ganglia_GENE_SNORC	-0.579332984402209	0.0161205275106599	-3.27407606945038	0.00112479551623633	0.00761521012290759	-1.12030127504631	Brain_Putamen_basal_ganglia	1	0.00761521012290759
Brain_Nucleus_accumbens_basal_ganglia_GENE_CNOT1	0.0583764970999943	-0.00205011097530182	3.27403738600923	0.00112494661743135	0.0076152128999373	-1.1204210577086	Brain_Nucleus_accumbens_basal_ganglia	1	0.0076152128999373
Brain_Amygdala_GENE_RAD23A	-0.0797590326807766	-0.00023047331590258	-3.27403591590108	0.00112495236018454	0.0076152128999373	-1.12042560984843	Brain_Amygdala	1	0.0076152128999373
Brain_Caudate_basal_ganglia_GENE_PLEKHB2	0.0986571181592011	-0.00280823633619224	3.2740280358717	0.0011249831427801	0.0076152128999373	-1.12045001005702	Brain_Caudate_basal_ganglia	1	0.0076152128999373
Brain_Caudate_basal_ganglia_GENE_SAR1A	0.105363038684646	-0.00187636285105655	3.27391644185365	0.00112541915817585	0.0076177417924275	-1.12079555059196	Brain_Caudate_basal_ganglia	1	0.0076177417924275
Brain_Anterior_cingulate_cortex_BA24_GENE_FCGR3B	-0.241175160488261	0.00768742228016559	-3.27389678438427	0.00112549597922839	0.00761783922310065	-1.12085641695112	Brain_Anterior_cingulate_cortex_BA24	1	0.00761783922310065
Brain_Amygdala_GENE_TRIM3	-0.113444629225643	0.00141871486987074	-3.27387696240059	0.00112557344812196	0.00761794102758881	-1.12091779234801	Brain_Amygdala	1	0.00761794102758881
Heart_Atrial_Appendage_GENE_ST6GALNAC2	0.080087493668608	-0.00202619498764266	3.27383774920482	0.00112572671691533	0.00761855581009064	-1.12103920827841	Heart_Atrial_Appendage	1	0.00761855581009064
Brain_Substantia_nigra_GENE_CEP250	-0.0833066618258734	0.00333930249555169	-3.2737627202462	0.00112602002920946	0.00762011824114751	-1.121271516761	Brain_Substantia_nigra	1	0.00762011824114751
Brain_Nucleus_accumbens_basal_ganglia_GENE_ENSG00000272551	-0.187095473807215	0.00700773229510127	-3.27372732701352	0.00112615841731178	0.00762032985655332	-1.12138110131354	Brain_Nucleus_accumbens_basal_ganglia	1	0.00762032985655332
Heart_Atrial_Appendage_GENE_USP21	-0.110880132080737	0.00325901192358266	-3.2737227807903	0.00112617619425937	0.00762032985655332	-1.12139517725062	Heart_Atrial_Appendage	1	0.00762032985655332
Brain_Frontal_Cortex_BA9_GENE_ALMS1.IT1	0.338112950720423	-0.00937204377535105	3.27370053344473	0.00112626319107645	0.0076204916788705	-1.1214640588231	Brain_Frontal_Cortex_BA9	1	0.0076204916788705
Heart_Left_Ventricle_GENE_SYNCRIP	0.070916576268887	-0.000441918445628098	3.27366956062887	0.00112638431865875	0.0076204916788705	-1.12155995518888	Heart_Left_Ventricle	1	0.0076204916788705
Brain_Anterior_cingulate_cortex_BA24_GENE_ZNF488	-0.30618151300671	0.00310274200951656	-3.2736687585835	0.00112638745543471	0.0076204916788705	-1.12156243842698	Brain_Anterior_cingulate_cortex_BA24	1	0.0076204916788705
Brain_Amygdala_GENE_CSNK1G3	-0.0552926164223612	0.00116437056612153	-3.27363935759901	0.00112650244741336	0.00762084713676449	-1.12165346734454	Brain_Amygdala	1	0.00762084713676449
Heart_Atrial_Appendage_GENE_VDAC1	0.196271025004448	-0.00581787283914421	3.27358519119367	0.00112671432942798	0.0076217390395079	-1.12182117086968	Heart_Atrial_Appendage	1	0.0076217390395079
Brain_Substantia_nigra_GENE_CD177	-0.314967756298321	-0.00503976569765606	-3.27357372021578	0.00112675920504083	0.0076217390395079	-1.12185668559285	Brain_Substantia_nigra	1	0.0076217390395079
Heart_Atrial_Appendage_GENE_MAMDC4	-0.273018977411645	-0.00529810719726576	-3.27355557688155	0.00112683018696174	0.00762179668835251	-1.12191285802162	Heart_Atrial_Appendage	1	0.00762179668835251
Heart_Atrial_Appendage_GENE_ENSG00000205041	-0.192473548946996	0.00405594365682949	-3.27346596593676	0.00112718083144462	0.00762374584300653	-1.12219029240646	Heart_Atrial_Appendage	1	0.00762374584300653
Brain_Amygdala_GENE_RPS4XP13	0.11023813263929	-0.00203082425339072	3.27343190768025	0.00112731412673071	0.00762422481054677	-1.12229573443541	Brain_Amygdala	1	0.00762422481054677
Heart_Left_Ventricle_GENE_LAMB1	0.157246079004817	0.000750409505527147	3.27340821803032	0.00112740685056432	0.00762442934829656	-1.12236907534684	Heart_Left_Ventricle	1	0.00762442934829656
Brain_Hypothalamus_GENE_ENSG00000278784	0.0838984324565371	0.000671427725678003	3.27337887678969	0.00112752170513132	0.0076247835208515	-1.12245991234003	Brain_Hypothalamus	1	0.0076247835208515
Brain_Amygdala_GENE_ENSG00000289566	0.0770560424067303	0.000996955743279928	3.27332368881286	0.00112773776461855	0.0076255620538046	-1.1226307656352	Brain_Amygdala	1	0.0076255620538046
Brain_Nucleus_accumbens_basal_ganglia_GENE_RALB	0.0501625030802853	-0.0021903601796881	3.2733175470276	0.00112776181192031	0.0076255620538046	-1.12264977946499	Brain_Nucleus_accumbens_basal_ganglia	1	0.0076255620538046
Heart_Left_Ventricle_GENE_GPR162	0.193844936728891	0.00088735332262804	3.27327216277464	0.0011279395223532	0.00762634109229369	-1.12279027964458	Heart_Left_Ventricle	1	0.00762634109229369
Heart_Atrial_Appendage_GENE_TCP1	0.120695574660562	-0.00156875854145662	3.2732550834792	0.00112800640621401	0.00762637075391896	-1.12284315309529	Heart_Atrial_Appendage	1	0.00762637075391896
Brain_Nucleus_accumbens_basal_ganglia_GENE_CHST11	-0.0297433621985053	0.000503982186946607	-3.27316268558307	0.00112836830737005	0.00762831527588586	-1.12312919048363	Brain_Nucleus_accumbens_basal_ganglia	1	0.00762831527588586
Brain_Amygdala_GENE_GRK3	-0.0633700816504363	0.000448300498647881	-3.27314973419937	0.00112841904353932	0.00762831527588586	-1.12316928363302	Brain_Amygdala	1	0.00762831527588586
Brain_Amygdala_GENE_ENSG00000223559	0.0909307234124033	-0.00203714022754722	3.27310860002955	0.00112858019788995	0.0076284644024705	-1.12329662024457	Brain_Amygdala	1	0.0076284644024705
Brain_Amygdala_GENE_CLDN23	0.156294164964566	-0.00202033718943169	3.27309702421492	0.0011286255531534	0.0076284644024705	-1.12333245453044	Brain_Amygdala	1	0.0076284644024705
Brain_Substantia_nigra_GENE_ZNF428	0.295697702135002	0.00116581895317604	3.27309623504983	0.00112862864524701	0.0076284644024705	-1.12333489747858	Brain_Substantia_nigra	1	0.0076284644024705
Brain_Anterior_cingulate_cortex_BA24_GENE_UNC119	0.0747137877776844	0.000218553527209553	3.27305818515319	0.00112877774104087	0.00762904958093243	-1.1234526844908	Brain_Anterior_cingulate_cortex_BA24	1	0.00762904958093243
Brain_Cerebellar_Hemisphere_GENE_STAG3	-0.0761249617986043	0.00145563604944628	-3.27300979790236	0.0011289673693872	0.00762990862602907	-1.12360246984779	Brain_Cerebellar_Hemisphere	1	0.00762990862602907
Brain_Frontal_Cortex_BA9_GENE_SPTBN2	-0.366224753449262	0.0108066501528805	-3.2728544692279	0.00112957629788036	0.00763325085302412	-1.12408328378984	Brain_Frontal_Cortex_BA9	1	0.00763325085302412
Heart_Left_Ventricle_GENE_DLEU2L	0.0455898178081108	-0.00111679687604263	3.27285173690149	0.00112958701202929	0.00763325085302412	-1.12409174140485	Heart_Left_Ventricle	1	0.00763325085302412
Brain_Anterior_cingulate_cortex_BA24_GENE_MCM7	-0.288823373901823	0.00857234390714365	-3.27278996503418	0.00112982926041917	0.00763445015055749	-1.12428294759533	Brain_Anterior_cingulate_cortex_BA24	1	0.00763445015055749
Brain_Putamen_basal_ganglia_GENE_TLE1P1	0.116761090009724	-0.00137063888551633	3.27274855824024	0.00112999167083046	0.00763445015055749	-1.12441111460217	Brain_Putamen_basal_ganglia	1	0.00763445015055749
Brain_Anterior_cingulate_cortex_BA24_GENE_KRT8P1	-0.138737632636222	0.00636034929242391	-3.27274709646589	0.0011299974047626	0.00763445015055749	-1.1244156392236	Brain_Anterior_cingulate_cortex_BA24	1	0.00763445015055749
Brain_Substantia_nigra_GENE_C1QTNF5	0.367359751854059	-0.00651604572554476	3.27274267731927	0.0011300147393989	0.00763445015055749	-1.12442931776964	Brain_Substantia_nigra	1	0.00763445015055749
Brain_Caudate_basal_ganglia_GENE_PPIL2	0.117880909378724	-0.00431874050518952	3.27266870257058	0.0011303049508837	0.00763560246467636	-1.12465828852924	Brain_Caudate_basal_ganglia	1	0.00763560246467636
Brain_Caudate_basal_ganglia_GENE_RPL15P14	0.11786377973634	-0.00383100327092013	3.27266730241961	0.00113031044450383	0.00763560246467636	-1.1246626223065	Brain_Caudate_basal_ganglia	1	0.00763560246467636
Heart_Atrial_Appendage_GENE_ENSG00000267002	-0.164741559845458	0.00290240524703879	-3.2725283265778	0.00113085585206424	0.00763886398647634	-1.1250927744348	Heart_Atrial_Appendage	1	0.00763886398647634
Brain_Nucleus_accumbens_basal_ganglia_GENE_ATG16L2	-0.0797394445634623	0.00412018952735316	-3.27243863878331	0.00113120795929281	0.00764081948724582	-1.12537036296626	Brain_Nucleus_accumbens_basal_ganglia	1	0.00764081948724582
Heart_Left_Ventricle_GENE_RPL23AP8	-0.122756234237833	0.00325782531829735	-3.27229975511058	0.00113175340619494	0.00764408062496018	-1.12580020094476	Heart_Left_Ventricle	1	0.00764408062496018
Heart_Left_Ventricle_GENE_CCDC28B	-0.236281020314193	-0.00447275826999723	-3.27223648093175	0.00113200198782525	0.00764533642740425	-1.12599602552841	Heart_Left_Ventricle	1	0.00764533642740425
Brain_Frontal_Cortex_BA9_GENE_ENSG00000271754	0.227037132121689	-0.00503018760094159	3.27219837358851	0.00113215172237143	0.00764592453248881	-1.12611396057908	Brain_Frontal_Cortex_BA9	1	0.00764592453248881
Brain_Caudate_basal_ganglia_GENE_CIAPIN1	0.0671049627501731	-0.0022360775640702	3.27215731557111	0.0011323130714975	0.0076462164328521	-1.12624102593269	Brain_Caudate_basal_ganglia	1	0.0076462164328521
Brain_Caudate_basal_ganglia_GENE_PLCD4	0.156659222728016	-0.00548097936857223	3.27215548547943	0.00113232026385805	0.0076462164328521	-1.12624668962018	Brain_Caudate_basal_ganglia	1	0.0076462164328521
Heart_Left_Ventricle_GENE_TMEM255B	0.100490613372236	-0.00175248538580421	3.27202531418938	0.00113283195279588	0.00764924842495441	-1.12664953021188	Heart_Left_Ventricle	1	0.00764924842495441
Brain_Frontal_Cortex_BA9_GENE_TPPP3	0.378988125419798	-0.0115653367718947	3.27193200317548	0.00113319887994027	0.00765128787671906	-1.12693828996703	Brain_Frontal_Cortex_BA9	1	0.00765128787671906
Brain_Substantia_nigra_GENE_CSDE1	-0.14514403355447	0.00639068342697377	-3.27190675514939	0.00113329818175369	0.00765128787671906	-1.12701642100999	Brain_Substantia_nigra	1	0.00765128787671906
Brain_Nucleus_accumbens_basal_ganglia_GENE_IPO5	0.0194968563314991	-0.000261512214706878	3.27190067587652	0.00113332209305813	0.00765128787671906	-1.12703523348038	Brain_Nucleus_accumbens_basal_ganglia	1	0.00765128787671906
Brain_Cerebellar_Hemisphere_GENE_ENSG00000288581	0.217587055845124	-0.00472750472229882	3.27188334093855	0.0011333902782834	0.00765132489922362	-1.12708887671907	Brain_Cerebellar_Hemisphere	1	0.00765132489922362
Heart_Left_Ventricle_GENE_ENSG00000258604	-0.230536375130827	0.00706222529560328	-3.27182043397877	0.00113363774838448	0.00765257217236609	-1.12728354100224	Heart_Left_Ventricle	1	0.00765257217236609
Heart_Left_Ventricle_GENE_TMEM214	0.172756761653733	0.000462666949842552	3.27174936696516	0.0011339173796237	0.00765372350496471	-1.12750345207384	Heart_Left_Ventricle	1	0.00765372350496471
Brain_Anterior_cingulate_cortex_BA24_GENE_MIA	-0.0915906699994685	0.00469293680206514	-3.27174520784182	0.00113393374673236	0.00765372350496471	-1.1275163219992	Brain_Anterior_cingulate_cortex_BA24	1	0.00765372350496471
Brain_Substantia_nigra_GENE_HBA2	0.664545723996335	0.0141550359020161	3.27171604093912	0.00113404853136727	0.00765407489965073	-1.12760657515881	Brain_Substantia_nigra	1	0.00765407489965073
Heart_Atrial_Appendage_GENE_ARHGAP18	0.0496221383228608	-0.000925079425119937	3.27169096511711	0.00113414722440367	0.00765431765386486	-1.12768416838668	Heart_Atrial_Appendage	1	0.00765431765386486
Brain_Substantia_nigra_GENE_ENSG00000278998	0.319020811018613	-0.00273711176171183	3.27165039547501	0.00113430691463909	0.00765497202630125	-1.12780970361822	Brain_Substantia_nigra	1	0.00765497202630125
Brain_Putamen_basal_ganglia_GENE_AARSD1P1	0.333772724070701	-0.0107774645138054	3.27155855223206	0.00113466850503181	0.0076569887923476	-1.1280938899666	Brain_Putamen_basal_ganglia	1	0.0076569887923476
Brain_Hypothalamus_GENE_BAG6	-0.0626180418736986	0.00213399438985952	-3.27151842197343	0.00113482653294625	0.00765763172762468	-1.1282180607834	Brain_Hypothalamus	1	0.00765763172762468
Brain_Substantia_nigra_GENE_MBD4	-0.174146033164944	0.00506323725449042	-3.27142399211656	0.00113519846633376	0.00765971791262237	-1.12851023932931	Brain_Substantia_nigra	1	0.00765971791262237
Brain_Substantia_nigra_GENE_ENSG00000263301	0.167401705709969	-7.79824706912961e-05	3.27140740727897	0.00113526380113768	0.00765973521647842	-1.12856155418718	Brain_Substantia_nigra	1	0.00765973521647842
Brain_Hippocampus_GENE_SERTAD1	0.198081738787238	-0.00258914269236348	3.2712817480916	0.00113575893994346	0.00766265228746726	-1.12895034596859	Brain_Hippocampus	1	0.00766265228746726
Heart_Left_Ventricle_GENE_RDH11	0.0998797111406436	0.00126532848574536	3.27123838835077	0.00113592983812316	0.00766338159478624	-1.12908449845281	Heart_Left_Ventricle	1	0.00766338159478624
Brain_Anterior_cingulate_cortex_BA24_GENE_ENSG00000273399	-0.447844218755929	0.0121707638905919	-3.27116108945357	0.00113623456329091	0.00766501361541617	-1.12932365244717	Brain_Anterior_cingulate_cortex_BA24	1	0.00766501361541617
Brain_Substantia_nigra_GENE_BSN.DT	0.197928101873519	-0.00563656812149271	3.2711185154212	0.00113640242959501	0.00766548487113894	-1.12945536933965	Brain_Substantia_nigra	1	0.00766548487113894
Brain_Nucleus_accumbens_basal_ganglia_GENE_SERTM1	0.171985392275532	-0.00469165912390292	3.27111150955215	0.00113643005542805	0.00766548487113894	-1.12947704416169	Brain_Nucleus_accumbens_basal_ganglia	1	0.00766548487113894
Brain_Hypothalamus_GENE_ENSG00000274929	-0.111636423263451	-0.000821047074362175	-3.27102614387552	0.00113676672290506	0.00766733195128555	-1.12974114569142	Brain_Hypothalamus	1	0.00766733195128555
Heart_Atrial_Appendage_GENE_MIR223HG	-0.178301208951053	0.00201811889509691	-3.27094008638465	0.00113710621234512	0.0076691978599486	-1.13000738082582	Heart_Atrial_Appendage	1	0.0076691978599486
Brain_Hypothalamus_GENE_CXCL16	0.34841383299164	-0.00683445900004232	3.27088286112349	0.0011373320131221	0.00766963089398837	-1.13018441427285	Brain_Hypothalamus	1	0.00766963089398837
Heart_Left_Ventricle_GENE_ST3GAL1	-0.133504839132278	0.00523429289686678	-3.27086609459947	0.0011373981787371	0.00766963089398837	-1.13023628303152	Heart_Left_Ventricle	1	0.00766963089398837
Brain_Amygdala_GENE_ENSG00000270480	-0.123376558543306	0.00102449001423533	-3.27084175531394	0.00113749423503589	0.00766963089398837	-1.13031157835805	Brain_Amygdala	1	0.00766963089398837
Brain_Frontal_Cortex_BA9_GENE_PHF6	-0.108215774337889	-0.000619184850843257	-3.27082399509526	0.00113756433143851	0.00766963089398837	-1.13036652052917	Brain_Frontal_Cortex_BA9	1	0.00766963089398837
Brain_Substantia_nigra_GENE_ZBTB38	-0.0560413234137094	-0.000350023662982843	-3.27080534949465	0.00113763792659302	0.00766963089398837	-1.13042420136728	Brain_Substantia_nigra	1	0.00766963089398837
Brain_Substantia_nigra_GENE_CHCHD5	0.211121425492483	-0.00684112826387931	3.2708029582515	0.00113764736527326	0.00766963089398837	-1.13043159874139	Brain_Substantia_nigra	1	0.00766963089398837
Brain_Anterior_cingulate_cortex_BA24_GENE_FGF9	-0.11510038778437	0.00132888121132109	-3.27080109676891	0.00113765471294054	0.00766963089398837	-1.13043735728351	Brain_Anterior_cingulate_cortex_BA24	1	0.00766963089398837
Brain_Hypothalamus_GENE_PARTICL	0.189359261866836	-0.0040401003124172	3.27079640584879	0.00113767322919398	0.00766963089398837	-1.13045186874623	Brain_Hypothalamus	1	0.00766963089398837
Brain_Nucleus_accumbens_basal_ganglia_GENE_ENSG00000287769	0.178555108371597	-0.00297624427405299	3.27074496467432	0.00113787629890563	0.00767057612434296	-1.1306110018173	Brain_Nucleus_accumbens_basal_ganglia	1	0.00767057612434296
Heart_Atrial_Appendage_GENE_ENSG00000272356	-0.140254418443025	0.0040650847873801	-3.27071127774421	0.00113800929998212	0.00767093326126286	-1.13071521089934	Heart_Atrial_Appendage	1	0.00767093326126286
Brain_Hippocampus_GENE_FOSB	0.692928519323081	-0.0274774878946562	3.27069970308202	0.00113805500181846	0.00767093326126286	-1.13075101638507	Brain_Hippocampus	1	0.00767093326126286
Brain_Amygdala_GENE_CD177	-0.266906281691738	0.00235824948443046	-3.27067692184298	0.00113814495709793	0.00767111586991142	-1.13082148835206	Brain_Amygdala	1	0.00767111586991142
Brain_Frontal_Cortex_BA9_GENE_FAM50B	-0.140987016768407	0.00225436850128061	-3.27065822147979	0.00113821880332693	0.00767118988911845	-1.13087933609857	Brain_Frontal_Cortex_BA9	1	0.00767118988911845
Brain_Frontal_Cortex_BA9_GENE_ADIPOR1	0.0968241045902859	-0.00112997672072673	3.27053654112153	0.00113869941773599	0.00767400522159868	-1.13125573463205	Brain_Frontal_Cortex_BA9	1	0.00767400522159868
Brain_Hypothalamus_GENE_ADAM11	-0.160311366211285	0.000496762250026251	-3.27033750137176	0.00113948599260982	0.00767888208008568	-1.13187140292157	Brain_Hypothalamus	1	0.00767888208008568
Brain_Cerebellar_Hemisphere_GENE_OSER1	-0.163895856734914	0.0033700964709684	-3.27030585975058	0.00113961108187395	0.00767918798188212	-1.1319692732325	Brain_Cerebellar_Hemisphere	1	0.00767918798188212
Heart_Atrial_Appendage_GENE_HGF	0.181682288407012	-0.00480612268547274	3.27029418337098	0.0011396572454837	0.00767918798188212	-1.13200538906931	Heart_Atrial_Appendage	1	0.00767918798188212
Brain_Substantia_nigra_GENE_ENSG00000261468	-0.196848857448877	0.00317388870691397	-3.27022928850063	0.00113991384473621	0.0076798752467102	-1.13220611106037	Brain_Substantia_nigra	1	0.0076798752467102
Brain_Amygdala_GENE_VIM	0.221401693086452	-0.00328972526254056	3.27022591413886	0.00113992718868369	0.0076798752467102	-1.13221654796877	Brain_Amygdala	1	0.0076798752467102
Brain_Substantia_nigra_GENE_HIBADH	0.0701536673121504	0.000138384513569539	3.27021077026708	0.00113998707705947	0.0076798752467102	-1.13226338786996	Brain_Substantia_nigra	1	0.0076798752467102
Brain_Substantia_nigra_GENE_EIF2AK3.DT	0.132538831089264	-0.00127335398386254	3.27020472544873	0.00114001098288023	0.0076798752467102	-1.13228208439719	Brain_Substantia_nigra	1	0.0076798752467102
Brain_Caudate_basal_ganglia_GENE_MUS81	-0.0896208113683084	0.00266477807385715	-3.27005055230364	0.0011406208581176	0.00768355959560442	-1.13275892825865	Brain_Caudate_basal_ganglia	1	0.00768355959560442
Brain_Frontal_Cortex_BA9_GENE_DDX5	0.133218256179155	-0.00507985764547897	3.2700110983888	0.00114077697776027	0.00768418707452694	-1.1328809522438	Brain_Frontal_Cortex_BA9	1	0.00768418707452694
Brain_Frontal_Cortex_BA9_GENE_ZNF710.AS1	0.248069035853576	-0.00549417141892664	3.26997175914656	0.00114093266336019	0.00768455333962437	-1.13300262015734	Brain_Frontal_Cortex_BA9	1	0.00768455333962437
Heart_Atrial_Appendage_GENE_BAX	0.135999264309879	-0.00137204125377455	3.26995957024588	0.00114098090510046	0.00768455333962437	-1.1330403175505	Heart_Atrial_Appendage	1	0.00768455333962437
Heart_Atrial_Appendage_GENE_MZF1.AS1	-0.0810295416363954	0.00095864700256113	-3.26994922923974	0.0011410218346488	0.00768455333962437	-1.13307229973599	Heart_Atrial_Appendage	1	0.00768455333962437
Brain_Anterior_cingulate_cortex_BA24_GENE_SLC25A5P5	-0.136999937737677	0.00419065370521004	-3.26993371371881	0.00114108324740218	0.00768455333962437	-1.13312028523905	Brain_Anterior_cingulate_cortex_BA24	1	0.00768455333962437
Brain_Hippocampus_GENE_COL4A5	-0.112489235751016	0.00146834104582491	-3.26984603052713	0.00114143036817476	0.00768646680468126	-1.13339146261339	Brain_Hippocampus	1	0.00768646680468126
Brain_Substantia_nigra_GENE_CYP11A1	0.132403936925073	-0.00207370114975965	3.26978199091156	0.00114168395044649	0.00768775019893411	-1.13358951319853	Brain_Substantia_nigra	1	0.00768775019893411
Brain_Frontal_Cortex_BA9_GENE_ENSG00000289149	0.240039595555373	-0.00844603892283629	3.26972807782119	0.00114189747446813	0.00768846219697985	-1.13375624333623	Brain_Frontal_Cortex_BA9	1	0.00768846219697985
Heart_Left_Ventricle_GENE_ENSG00000288824	0.210057283870419	-0.00625724992094436	3.26972347683003	0.00114191569851233	0.00768846219697985	-1.13377047211223	Heart_Left_Ventricle	1	0.00768846219697985
Brain_Caudate_basal_ganglia_GENE_USP3	0.0597792772165963	-0.000199926138369404	3.26965722021485	0.00114217816391929	0.00768980507513066	-1.13397537159693	Brain_Caudate_basal_ganglia	1	0.00768980507513066
Brain_Nucleus_accumbens_basal_ganglia_GENE_ZNF443	0.047017090607815	0.000239533292299432	3.26963971822121	0.00114224750471423	0.00768984765007547	-1.13402949608409	Brain_Nucleus_accumbens_basal_ganglia	1	0.00768984765007547
Brain_Nucleus_accumbens_basal_ganglia_GENE_SELE	0.486801907442052	-0.00879046654201658	3.26961951261855	0.00114232756173513	0.00768996236020379	-1.13409198106943	Brain_Nucleus_accumbens_basal_ganglia	1	0.00768996236020379
Brain_Frontal_Cortex_BA9_GENE_DAPK1	-0.213065149725086	0.00444647902541502	-3.26954302940904	0.00114263064448301	0.00769157834758234	-1.13432849884959	Brain_Frontal_Cortex_BA9	1	0.00769157834758234
Brain_Anterior_cingulate_cortex_BA24_GENE_SNRNP35	-0.165594433385186	0.00447769301768366	-3.26941225066917	0.00114314905874325	0.00769464357329811	-1.13473290858564	Brain_Anterior_cingulate_cortex_BA24	1	0.00769464357329811
Brain_Frontal_Cortex_BA9_GENE_GNG13	-0.452160322736049	0.00848232209114756	-3.26931603547727	0.00114353060033386	0.0076967872089101	-1.13503042683387	Brain_Frontal_Cortex_BA9	1	0.0076967872089101
Brain_Frontal_Cortex_BA9_GENE_SLC25A40	-0.143445046397201	-0.000482807709094553	-3.26929419577008	0.00114361722218246	0.00769694569458285	-1.13509795877448	Brain_Frontal_Cortex_BA9	1	0.00769694569458285
Heart_Left_Ventricle_GENE_PERP	-0.182470668274435	-0.000920303949078292	-3.26914193305576	0.001144221303951	0.00770058665776157	-1.13556876789446	Heart_Left_Ventricle	1	0.00770058665776157
Brain_Frontal_Cortex_BA9_GENE_SLC39A3	-0.0909860366307867	0.00194164236364727	-3.26911421990283	0.00114433128395041	0.00770090210764353	-1.13565445702642	Brain_Frontal_Cortex_BA9	1	0.00770090210764353
Brain_Frontal_Cortex_BA9_GENE_ENSG00000231187	-0.0976841458025172	0.00331127857430395	-3.26906469066428	0.00114452786576424	0.00770180028694602	-1.1358075998051	Brain_Frontal_Cortex_BA9	1	0.00770180028694602
Heart_Atrial_Appendage_GENE_ENSG00000280383	-0.0563821001621913	0.00192310162854119	-3.26898638780662	0.00114483871408005	0.00770346725126885	-1.13604970511734	Heart_Atrial_Appendage	1	0.00770346725126885
Brain_Substantia_nigra_GENE_ENSG00000233184	0.0551620986868772	-0.000424621078372159	3.26887959902827	0.00114526277251526	0.00770589576557633	-1.13637987731707	Brain_Substantia_nigra	1	0.00770589576557633
Brain_Hippocampus_GENE_ITIH2	-0.0700777074990868	0.00225023707072958	-3.26882909263116	0.00114546338421314	0.00770682063454601	-1.1365360306387	Brain_Hippocampus	1	0.00770682063454601
Heart_Left_Ventricle_GENE_NCOR2	0.0812899689176952	0.000765208950121649	3.26877363207484	0.00114568371137501	0.00770782707019656	-1.13670749832634	Heart_Left_Ventricle	1	0.00770782707019656
Brain_Frontal_Cortex_BA9_GENE_H4C5	0.516751058807225	-0.00994580400472145	3.26875964107023	0.00114573929939272	0.00770782707019656	-1.1367507539455	Brain_Frontal_Cortex_BA9	1	0.00770782707019656
Brain_Substantia_nigra_GENE_MAN1B1.DT	0.226412060144587	-0.00175013784207743	3.26873049407145	0.00114585511210573	0.00770818123594478	-1.13684086637946	Brain_Substantia_nigra	1	0.00770818123594478
Brain_Anterior_cingulate_cortex_BA24_GENE_TCEAL1	-0.155275622607364	0.0022596820974176	-3.26856496777311	0.00114651302024122	0.0077121818441098	-1.13735260176128	Brain_Anterior_cingulate_cortex_BA24	1	0.0077121818441098
Heart_Left_Ventricle_GENE_WDR4	0.103735947547666	-0.00286920406464322	3.26836435300498	0.00114731086181756	0.00771712324142177	-1.13797278204222	Heart_Left_Ventricle	1	0.00771712324142177
Brain_Cerebellar_Hemisphere_GENE_MTCO3P43	-0.117175706926612	0.0016318813139821	-3.26828414235643	0.00114763000219037	0.00771841511478807	-1.13822073491306	Brain_Cerebellar_Hemisphere	1	0.00771841511478807
Heart_Atrial_Appendage_GENE_ENSG00000287974	-0.0344413567674535	0.00086189425229867	-3.26827883572817	0.00114765111898799	0.00771841511478807	-1.13823713893397	Heart_Atrial_Appendage	1	0.00771841511478807
Brain_Anterior_cingulate_cortex_BA24_GENE_ENSG00000279130	-0.131497212199927	0.00281831763888287	-3.26826839195557	0.00114769267920338	0.00771841511478807	-1.138269422987	Brain_Anterior_cingulate_cortex_BA24	1	0.00771841511478807
Brain_Substantia_nigra_GENE_ENSG00000273113	-0.181771386183307	0.0064756400033495	-3.26821182659108	0.00114791780109554	0.00771950366097688	-1.13844427754281	Brain_Substantia_nigra	1	0.00771950366097688
Brain_Frontal_Cortex_BA9_GENE_CXXC1	0.111710039003062	-0.000949551535136978	3.26817217871514	0.00114807561824717	0.00771984470694035	-1.13856683511291	Brain_Frontal_Cortex_BA9	1	0.00771984470694035
Brain_Hypothalamus_GENE_RPS3AP35	0.0991497826831977	-0.00229715533048945	3.26815702550345	0.00114813594045148	0.00771984470694035	-1.13861367560023	Brain_Hypothalamus	1	0.00771984470694035
Heart_Left_Ventricle_GENE_PHACTR4	0.0988797091492089	-0.00121044003212221	3.26815140773062	0.0011481583045388	0.00771984470694035	-1.13863104079106	Heart_Left_Ventricle	1	0.00771984470694035
Brain_Amygdala_GENE_FXYD6	-0.122596842681255	0.00104534669327547	-3.26809188379434	0.00114839529130925	0.00772101270566858	-1.13881503445552	Brain_Amygdala	1	0.00772101270566858
Brain_Anterior_cingulate_cortex_BA24_GENE_AFDN.DT	0.0886600559929516	-2.91835021021707e-05	3.26801653683804	0.0011486953403748	0.00772260453943341	-1.13904793383007	Brain_Anterior_cingulate_cortex_BA24	1	0.00772260453943341
Brain_Frontal_Cortex_BA9_GENE_C4orf46	0.122716930684993	-0.00265535997637369	3.26795734694715	0.00114893109920864	0.00772376400254693	-1.13923088767978	Brain_Frontal_Cortex_BA9	1	0.00772376400254693
Brain_Hypothalamus_GENE_SNAPC3	-0.138614322175082	0.00329214763253808	-3.26792720230668	0.00114905118534544	0.00772414576352854	-1.1393240624679	Brain_Hypothalamus	1	0.00772414576352854
Brain_Putamen_basal_ganglia_GENE_ENSG00000274818	-0.195048730915326	0.00195718290902077	-3.26787678633388	0.00114925205166632	0.00772440768643733	-1.13947989255363	Brain_Putamen_basal_ganglia	1	0.00772440768643733
Brain_Amygdala_GENE_SLC4A8	-0.118279683233557	0.00117667217264781	-3.26787254554166	0.00114926894923037	0.00772440768643733	-1.13949300025867	Brain_Amygdala	1	0.00772440768643733
Brain_Hypothalamus_GENE_ENSG00000262873	-0.0714524239937401	0.00274668597998624	-3.26786975957814	0.00114928005011109	0.00772440768643733	-1.13950161127955	Brain_Hypothalamus	1	0.00772440768643733
Brain_Caudate_basal_ganglia_GENE_HMCES	0.164989789019986	-0.00227579976706888	3.26781717376674	0.00114948960086244	0.0077248898302896	-1.13966414529252	Brain_Caudate_basal_ganglia	1	0.0077248898302896
Brain_Cerebellar_Hemisphere_GENE_LINC00092	0.273749865091009	-0.00445165224885485	3.26781202048184	0.00114951013824437	0.0077248898302896	-1.13968007310534	Brain_Cerebellar_Hemisphere	1	0.0077248898302896
Brain_Frontal_Cortex_BA9_GENE_ADARB1	-0.198567294433374	0.00588238477026916	-3.26780410138982	0.00114954169885788	0.0077248898302896	-1.1397045494491	Brain_Frontal_Cortex_BA9	1	0.0077248898302896
Brain_Cerebellar_Hemisphere_GENE_ANKRD13A	0.11977499993855	-0.00343316141232068	3.26776235587505	0.00114970808399085	0.00772558249301957	-1.13983357561778	Brain_Cerebellar_Hemisphere	1	0.00772558249301957
Brain_Frontal_Cortex_BA9_GENE_DGKE	-0.177715716277926	0.000611458715533339	-3.26772940397872	0.00114983943615264	0.00772603968475493	-1.13993542153426	Brain_Frontal_Cortex_BA9	1	0.00772603968475493
Brain_Frontal_Cortex_BA9_GENE_POMGNT2	-0.230651079521176	0.00634090860913269	-3.2677022362328	0.00114994774211421	0.00772634198186945	-1.14001938937269	Brain_Frontal_Cortex_BA9	1	0.00772634198186945
Brain_Anterior_cingulate_cortex_BA24_GENE_ECSIT	-0.136616922378705	0.00459812739412527	-3.26761021605745	0.00115031465669152	0.00772838170603714	-1.14030379278776	Brain_Anterior_cingulate_cortex_BA24	1	0.00772838170603714
Brain_Anterior_cingulate_cortex_BA24_GENE_IFT52	0.0724689611238346	-0.00182415465084498	3.26753060822742	0.00115063216670843	0.00773008929966395	-1.14054982760469	Brain_Anterior_cingulate_cortex_BA24	1	0.00773008929966395
Brain_Nucleus_accumbens_basal_ganglia_GENE_RRAD	0.352223727083321	-0.0132691695175929	3.26746280284894	0.00115090266755533	0.00773115126481858	-1.14075938138896	Brain_Nucleus_accumbens_basal_ganglia	1	0.00773115126481858
Brain_Caudate_basal_ganglia_GENE_PMS2P1	0.0608894133552391	-0.00145729104695662	3.2674394368104	0.00115099589701681	0.00773115126481858	-1.1408315935972	Brain_Caudate_basal_ganglia	1	0.00773115126481858
Brain_Hypothalamus_GENE_DHRS1	0.137512555833835	-0.00133506806887612	3.26743700200692	0.00115100561217774	0.00773115126481858	-1.14083911827312	Brain_Hypothalamus	1	0.00773115126481858
Brain_Cerebellar_Hemisphere_GENE_GDNF.AS1	-0.288278270268143	0.00257931265720992	-3.26742746578788	0.00115104366357905	0.00773115126481858	-1.14086858957646	Brain_Cerebellar_Hemisphere	1	0.00773115126481858
Brain_Substantia_nigra_GENE_LINC01816	0.196307517783131	-0.00255455515841861	3.26735448440757	0.00115133491233264	0.00773268185822707	-1.14109413287272	Brain_Substantia_nigra	1	0.00773268185822707
Brain_Anterior_cingulate_cortex_BA24_GENE_ZFP28	-0.153061168946903	0.00106776523007007	-3.26724252983841	0.00115178182517678	0.00773498003222514	-1.14144011037174	Brain_Anterior_cingulate_cortex_BA24	1	0.00773498003222514
Brain_Frontal_Cortex_BA9_GENE_SOCS5P2	0.15501778760068	-0.00350663162263263	3.26723700949989	0.00115180386604356	0.00773498003222514	-1.14145716979063	Brain_Frontal_Cortex_BA9	1	0.00773498003222514
Brain_Hippocampus_GENE_RPLP1P6	-0.151765466524037	0.00207595068929395	-3.2671841479106	0.00115201494449567	0.00773597180535536	-1.14162052576013	Brain_Hippocampus	1	0.00773597180535536
Heart_Left_Ventricle_GENE_VEGFB	-0.21240902647471	0.000303720976718236	-3.26705506078137	0.00115253054525558	0.00773885645952202	-1.14201942766268	Heart_Left_Ventricle	1	0.00773885645952202
Brain_Frontal_Cortex_BA9_GENE_ENSG00000279113	-0.16598790632218	0.00446803289317306	-3.26704484586053	0.00115257135489685	0.00773885645952202	-1.14205099291516	Brain_Frontal_Cortex_BA9	1	0.00773885645952202
Brain_Hypothalamus_GENE_ZMYM4	-0.10289437562831	0.00184298925980335	-3.26699757309095	0.00115276023182834	0.00773939234602483	-1.14219706984583	Brain_Hypothalamus	1	0.00773939234602483
Brain_Frontal_Cortex_BA9_GENE_GRB10	-0.096288190218003	0.00259668651356969	-3.26698014301136	0.00115282988042542	0.00773939234602483	-1.14225092978055	Brain_Frontal_Cortex_BA9	1	0.00773939234602483
Brain_Substantia_nigra_GENE_WDR46	0.139184208020835	-0.00565809682795044	3.26696765757617	0.00115287977318825	0.00773939234602483	-1.14228951031374	Brain_Substantia_nigra	1	0.00773939234602483
Brain_Anterior_cingulate_cortex_BA24_GENE_LLGL2	-0.0595348087161524	0.00116892393903472	-3.26694557251769	0.00115296803168707	0.00773939234602483	-1.14235775374967	Brain_Anterior_cingulate_cortex_BA24	1	0.00773939234602483
Heart_Left_Ventricle_GENE_ENSG00000234869	-0.286528034644138	0.00174060923010522	-3.26694551000166	0.00115296828152871	0.00773939234602483	-1.1423579469253	Heart_Left_Ventricle	1	0.00773939234602483
Brain_Cerebellar_Hemisphere_GENE_IL11	0.172398114388552	-0.00564211367489048	3.26692022787721	0.00115306932416615	0.00773950230137274	-1.14243606883662	Brain_Cerebellar_Hemisphere	1	0.00773950230137274
Brain_Cerebellar_Hemisphere_GENE_ZNF182	-0.103611828585129	0.000238242605475554	-3.26690967306657	0.00115311150999162	0.00773950230137274	-1.14246868309084	Brain_Cerebellar_Hemisphere	1	0.00773950230137274
Brain_Anterior_cingulate_cortex_BA24_GENE_TCF3	0.0776560893953376	0.00111230383325381	3.26671714453386	0.00115388126559971	0.00774411113915178	-1.14306357645679	Brain_Anterior_cingulate_cortex_BA24	1	0.00774411113915178
Brain_Caudate_basal_ganglia_GENE_PFKP.DT	0.178201409036354	0.00108969860094	3.26670618289485	0.00115392510606743	0.00774411113915178	-1.14309744577965	Brain_Caudate_basal_ganglia	1	0.00774411113915178
Heart_Atrial_Appendage_GENE_ENSG00000278875	-0.239972820195878	0.00788615235842554	-3.26669023250147	0.00115398890153893	0.00774411337862918	-1.14314672918367	Heart_Atrial_Appendage	1	0.00774411337862918
Brain_Frontal_Cortex_BA9_GENE_ENSG00000257337	0.316549195497468	-0.00737805451990981	3.26661786420742	0.0011542783880867	0.0077456300875141	-1.14337032928067	Brain_Frontal_Cortex_BA9	1	0.0077456300875141
Heart_Atrial_Appendage_GENE_KDM2A	-0.0671480900231132	0.00111006880099001	-3.26657308132124	0.00115445756161157	0.00774600859494826	-1.14350869491675	Heart_Atrial_Appendage	1	0.00774600859494826
Brain_Anterior_cingulate_cortex_BA24_GENE_DDX39B	0.148626657953095	-0.00484510156331242	3.26655269559307	0.00115453913217031	0.00774600859494826	-1.14357168007537	Brain_Anterior_cingulate_cortex_BA24	1	0.00774600859494826
Brain_Caudate_basal_ganglia_GENE_TSPAN17	0.13500508233573	-0.00178533572630941	3.26655079957326	0.0011545467190923	0.00774600859494826	-1.1435775381304	Brain_Caudate_basal_ganglia	1	0.00774600859494826
Brain_Frontal_Cortex_BA9_GENE_DNAJC12	-0.232231127421218	0.00466157627035929	-3.26654030756614	0.00115458870368697	0.00774600859494826	-1.14360995479726	Brain_Frontal_Cortex_BA9	1	0.00774600859494826
Heart_Left_Ventricle_GENE_NUDCP2	0.0870868307690177	-0.00192843501179642	3.26649929979382	0.00115475281309663	0.00774668368755117	-1.14373665364583	Heart_Left_Ventricle	1	0.00774668368755117
Brain_Hypothalamus_GENE_PNRC2	0.0964031664473568	-0.000770831352891712	3.2661865418777	0.00115600515337866	0.00775465872445117	-1.14470290960795	Brain_Hypothalamus	1	0.00775465872445117
Heart_Atrial_Appendage_GENE_PRICKLE4	-0.369022042800308	0.0101705783136652	-3.26614374182632	0.00115617663053299	0.00775522819786375	-1.14483513212971	Heart_Atrial_Appendage	1	0.00775522819786375
Heart_Left_Ventricle_GENE_PRICKLE3	0.0937334764669556	0.00024412064133369	3.26613362872212	0.00115621715183184	0.00775522819786375	-1.14486637437546	Heart_Left_Ventricle	1	0.00775522819786375
Brain_Hypothalamus_GENE_CFB	0.182271590842721	-0.00430104588047213	3.26611348375789	0.00115629787282131	0.00775534334531376	-1.14492860760362	Brain_Hypothalamus	1	0.00775534334531376
Heart_Atrial_Appendage_GENE_KRBOX4	-0.0454360265641518	0.000711125322221038	-3.26609185571858	0.00115638454231438	0.0077554983748029	-1.14499542203979	Heart_Atrial_Appendage	1	0.0077554983748029
Brain_Frontal_Cortex_BA9_GENE_PSAT1	0.181053400944774	-0.00334329244972539	3.26606474552744	0.0011564931887974	0.00775580077173932	-1.14507917161657	Brain_Frontal_Cortex_BA9	1	0.00775580077173932
Heart_Left_Ventricle_GENE_ENSG00000260484	-0.4297330948223	0.010023642375995	-3.26591899471707	0.00115707746017872	0.00775928079605486	-1.14552941772545	Heart_Left_Ventricle	1	0.00775928079605486
Heart_Left_Ventricle_GENE_GTF2IRD2B	-0.068265287376738	0.00191720093504948	-3.26587753017947	0.00115724372907175	0.00775928079605486	-1.14565750436952	Heart_Left_Ventricle	1	0.00775928079605486
Heart_Atrial_Appendage_GENE_THBS2	0.424294576393103	-0.00894452886310845	3.26587354473834	0.00115725971148178	0.00775928079605486	-1.14566981557307	Heart_Atrial_Appendage	1	0.00775928079605486
Brain_Putamen_basal_ganglia_GENE_BISPR	-0.128230967748154	0.00313551757825627	-3.26587186414758	0.00115726645104565	0.00775928079605486	-1.14567500698777	Brain_Putamen_basal_ganglia	1	0.00775928079605486
Brain_Anterior_cingulate_cortex_BA24_GENE_ASB13	-0.118993009900908	0.0017982572067832	-3.26572905646819	0.00115783927627231	0.00776214134213343	-1.14611613646174	Brain_Anterior_cingulate_cortex_BA24	1	0.00776214134213343
Heart_Left_Ventricle_GENE_ENSG00000270605	-0.324256582100467	0.00452056896022877	-3.2657195600739	0.00115787737719602	0.00776214134213343	-1.14614546993668	Heart_Left_Ventricle	1	0.00776214134213343
Brain_Frontal_Cortex_BA9_GENE_BBS10	0.108333890169848	-0.0024290280139485	3.26571792963766	0.00115788391886169	0.00776214134213343	-1.1461505061937	Brain_Frontal_Cortex_BA9	1	0.00776214134213343
Brain_Putamen_basal_ganglia_GENE_KCNJ11	-0.143736564936823	0.00522623876775063	-3.26562507250679	0.00115825653843878	0.00776348567490102	-1.14643732873754	Brain_Putamen_basal_ganglia	1	0.00776348567490102
Brain_Substantia_nigra_GENE_SHISA6	0.229891499993344	-0.00175959755260579	3.265615702536	0.00115829414467942	0.00776348567490102	-1.14646627081654	Brain_Substantia_nigra	1	0.00776348567490102
Brain_Amygdala_GENE_ENSG00000260160	-0.076892957997986	0.00279503683633732	-3.26560745121789	0.00115832726216076	0.00776348567490102	-1.1464917575214	Brain_Amygdala	1	0.00776348567490102
Heart_Left_Ventricle_GENE_PRKAA1	0.10605539608208	-0.000432821425213007	3.26559349252029	0.00115838328877191	0.00776348567490102	-1.14653487306224	Heart_Left_Ventricle	1	0.00776348567490102
Heart_Left_Ventricle_GENE_GLA	0.121480760782786	-0.00138015287145958	3.26558869221658	0.00115840255653291	0.00776348567490102	-1.1465497001704	Heart_Left_Ventricle	1	0.00776348567490102
Brain_Anterior_cingulate_cortex_BA24_GENE_TTC9	-0.085357449170243	0.00192879170747851	-3.26552386860135	0.00115866277872272	0.00776480320511703	-1.146749924356	Brain_Anterior_cingulate_cortex_BA24	1	0.00776480320511703
Brain_Substantia_nigra_GENE_ENSG00000275278	-0.971233474275218	0.0197306355088401	-3.26546121569353	0.00115891433849328	0.00776606254243045	-1.1469434401288	Brain_Substantia_nigra	1	0.00776606254243045
Heart_Left_Ventricle_GENE_METTL21A	-0.0459800372414035	-0.000341531297344075	-3.26541158478898	0.00115911364910998	0.00776697163107971	-1.14709673236051	Heart_Left_Ventricle	1	0.00776697163107971
Brain_Amygdala_GENE_RASAL1	-0.170410175020808	0.0018528756060539	-3.26536606707813	0.00115929646965196	0.00776771359271518	-1.14723731842858	Brain_Amygdala	1	0.00776771359271518
Heart_Atrial_Appendage_GENE_ENSG00000279500	-0.22673759975249	0.00306927507181459	-3.26535232065103	0.00115935168702365	0.00776771359271518	-1.14727977529286	Heart_Atrial_Appendage	1	0.00776771359271518
Brain_Frontal_Cortex_BA9_GENE_TNFRSF10D	0.299638438540811	-0.00968259715486732	3.26531464842497	0.0011595030232948	0.00776795230852386	-1.14739612788888	Brain_Frontal_Cortex_BA9	1	0.00776795230852386
Brain_Frontal_Cortex_BA9_GENE_CBLN4	-0.545900533128902	0.00485488184131472	-3.26531175928777	0.00115951463024685	0.00776795230852386	-1.14740505108352	Brain_Frontal_Cortex_BA9	1	0.00776795230852386
Brain_Amygdala_GENE_ENSG00000267222	0.135823073065405	0.000365242625492465	3.26525352720698	0.0011597485974293	0.00776909320636267	-1.14758490114915	Brain_Amygdala	1	0.00776909320636267
Brain_Hippocampus_GENE_RNF227	0.0815114620582725	-0.000823959298455997	3.26518744007509	0.00116001417794579	0.00777004002012254	-1.14778900784201	Brain_Hippocampus	1	0.00777004002012254
Brain_Substantia_nigra_GENE_ENSG00000228528	0.17954026425659	-0.00075440434273019	3.2651866673391	0.00116001728362829	0.00777004002012254	-1.14779139437368	Brain_Substantia_nigra	1	0.00777004002012254
Brain_Frontal_Cortex_BA9_GENE_UBE2E2	-0.0918087439462848	0.00230927399082904	-3.26513615550047	0.00116022031111938	0.00777072560310743	-1.1479473948639	Brain_Frontal_Cortex_BA9	1	0.00777072560310743
Heart_Left_Ventricle_GENE_TRIM34	0.073135526941278	-0.00127721695250171	3.26511385093368	0.00116030997266604	0.00777072560310743	-1.14801627942915	Heart_Left_Ventricle	1	0.00777072560310743
Brain_Anterior_cingulate_cortex_BA24_GENE_ZBTB26	-0.101423752047723	0.00276791130322563	-3.26511367588755	0.00116031067635477	0.00777072560310743	-1.14801682003306	Brain_Anterior_cingulate_cortex_BA24	1	0.00777072560310743
Heart_Left_Ventricle_GENE_ENSG00000280002	-0.0706167686115558	0.00158087044661726	-3.26504677244595	0.00116057965842193	0.007771679937355	-1.14822343932113	Heart_Left_Ventricle	1	0.007771679937355
Brain_Putamen_basal_ganglia_GENE_SH3BP5L	-0.0754113514316012	0.00326238865729678	-3.2650465504177	0.00116058055117203	0.007771679937355	-1.14822412500879	Brain_Putamen_basal_ganglia	1	0.007771679937355
Brain_Anterior_cingulate_cortex_BA24_GENE_NAGA	0.0811438339481316	-0.00277876965738949	3.2648461318908	0.00116138667062679	0.00777665126444501	-1.14884305730136	Brain_Anterior_cingulate_cortex_BA24	1	0.00777665126444501
Brain_Putamen_basal_ganglia_GENE_ENSG00000272768	0.236196753469379	-0.00691663216590327	3.26479137935806	0.0011616069854001	0.00777734016790296	-1.14901213766381	Brain_Putamen_basal_ganglia	1	0.00777734016790296
Brain_Caudate_basal_ganglia_GENE_GMFG	-0.121173527023468	0.00622662560521539	-3.26478027116277	0.00116165168759233	0.00777734016790296	-1.14904644035944	Brain_Caudate_basal_ganglia	1	0.00777734016790296
Brain_Substantia_nigra_GENE_ENSG00000272839	-0.387412903649243	0.00866202090284281	-3.26477304817825	0.00116168075556731	0.00777734016790296	-1.14906874525821	Brain_Substantia_nigra	1	0.00777734016790296
Brain_Amygdala_GENE_KCNQ1DN	-0.230806453342701	0.00133270946983241	-3.26473810506964	0.00116182138914456	0.00777785497446416	-1.14917665046778	Brain_Amygdala	1	0.00777785497446416
Brain_Frontal_Cortex_BA9_GENE_RBM8A	0.146147196025748	-0.00400281040567528	3.26471812877824	0.00116190179369581	0.0077778658302339	-1.14923833726571	Brain_Frontal_Cortex_BA9	1	0.0077778658302339
Brain_Substantia_nigra_GENE_FNIP2	-0.0719534904481302	-0.000387594978776064	-3.26470603156529	0.00116195048747143	0.0077778658302339	-1.14927569328884	Brain_Substantia_nigra	1	0.0077778658302339
Brain_Amygdala_GENE_FBXO30	0.16055391408956	-0.000397851520645149	3.26458113602609	0.00116245332831261	0.00778080493375739	-1.1496613611733	Brain_Amygdala	1	0.00778080493375739
Brain_Hypothalamus_GENE_PTGFRN	-0.0609905471081642	-0.000786475102412892	-3.26451186568295	0.00116273230395917	0.00778224537009266	-1.14987525658457	Brain_Hypothalamus	1	0.00778224537009266
Brain_Anterior_cingulate_cortex_BA24_GENE_ENSG00000256967	0.143382897334467	-0.0030976075318178	3.26448098610445	0.00116285668669999	0.00778259924347468	-1.14997060623083	Brain_Anterior_cingulate_cortex_BA24	1	0.00778259924347468
Heart_Left_Ventricle_GENE_DIRAS1	-0.399081854432897	-0.000355653279610725	-3.2644532316451	0.00116296849200189	0.00778259924347468	-1.15005630542614	Heart_Left_Ventricle	1	0.00778259924347468
Heart_Left_Ventricle_GENE_B3GALNT2	-0.0618308712783317	0.000495685506070418	-3.26445124208588	0.00116297650707019	0.00778259924347468	-1.1500624486867	Heart_Left_Ventricle	1	0.00778259924347468
Brain_Amygdala_GENE_NUB1	-0.0702406276837292	0.00185854048220995	-3.26439963644513	0.0011631844216232	0.00778355751173092	-1.15022179272371	Brain_Amygdala	1	0.00778355751173092
Brain_Frontal_Cortex_BA9_GENE_ENSG00000289007	-0.256471750951992	-0.000175868619683279	-3.264384037811	0.00116324727391612	0.00778355751173092	-1.15026995654248	Brain_Frontal_Cortex_BA9	1	0.00778355751173092
Heart_Atrial_Appendage_GENE_GLUD1	0.0767230626781093	-0.000604667141129661	3.26425311764432	0.00116377492061681	0.00778666114776993	-1.15067418931378	Heart_Atrial_Appendage	1	0.00778666114776993
Brain_Amygdala_GENE_ZNF736	0.0802861495735104	-0.00175367385189142	3.26420880219269	0.00116395357512784	0.00778703866523103	-1.15081101541092	Brain_Amygdala	1	0.00778703866523103
Brain_Nucleus_accumbens_basal_ganglia_GENE_EIPR1	-0.065389247485307	0.00182265286519366	-3.26418124665756	0.00116406467607118	0.00778703866523103	-1.15089609355574	Brain_Nucleus_accumbens_basal_ganglia	1	0.00778703866523103
Brain_Anterior_cingulate_cortex_BA24_GENE_ENSG00000250934	0.0787726926046158	0.000945977437768383	3.2641764518555	0.00116408400919918	0.00778703866523103	-1.15091089751142	Brain_Anterior_cingulate_cortex_BA24	1	0.00778703866523103
Brain_Anterior_cingulate_cortex_BA24_GENE_SLC2A5	0.213572874464464	-0.000844391721613173	3.26417580991436	0.00116408659759354	0.00778703866523103	-1.15091287950364	Brain_Anterior_cingulate_cortex_BA24	1	0.00778703866523103
Heart_Left_Ventricle_GENE_PARP9	0.173350834176623	-0.00535697745203726	3.26411289853873	0.00116434029072386	0.00778789408313614	-1.15110711645839	Heart_Left_Ventricle	1	0.00778789408313614
Brain_Cerebellar_Hemisphere_GENE_TUFM	0.0673774733284594	0.00088598514944193	3.26411244610833	0.0011643421153566	0.00778789408313614	-1.15110851331039	Brain_Cerebellar_Hemisphere	1	0.00778789408313614
Heart_Left_Ventricle_GENE_C1QTNF1	0.40076874496172	0.00102618181262671	3.26407738803617	0.00116448351114182	0.007788412929439	-1.15121675246314	Heart_Left_Ventricle	1	0.007788412929439
Brain_Substantia_nigra_GENE_CNTFR	0.394981637655935	-0.00487270569109396	3.26403510941091	0.00116465404993614	0.007789126625321	-1.15134728304175	Brain_Substantia_nigra	1	0.007789126625321
Brain_Putamen_basal_ganglia_GENE_PAF1	-0.0987498382970862	0.0017857020941306	-3.26365108641403	0.0011662041390806	0.00779906607572353	-1.15253283710848	Brain_Putamen_basal_ganglia	1	0.00779906607572353
Heart_Left_Ventricle_GENE_LPAR1	0.0379392079867039	0.000495729193176711	3.26356474319313	0.00116655292218375	0.0078005598666095	-1.1527993770404	Heart_Left_Ventricle	1	0.0078005598666095
Brain_Frontal_Cortex_BA9_GENE_EPHX1	0.261176690960141	-0.0038498372430587	3.263564140724	0.00116655535619494	0.0078005598666095	-1.15280123682764	Brain_Frontal_Cortex_BA9	1	0.0078005598666095
Heart_Atrial_Appendage_GENE_CCDC34	0.0630011347669796	-0.00300892357811297	3.2635352607899	0.00116667203837045	0.00780091263004216	-1.1528903871228	Heart_Atrial_Appendage	1	0.00780091263004216
Brain_Nucleus_accumbens_basal_ganglia_GENE_CYCSP40	0.0574855975589513	-0.000995170957561436	3.26329033327168	0.00116766204180229	0.00780710446753877	-1.15364643038809	Brain_Nucleus_accumbens_basal_ganglia	1	0.00780710446753877
Brain_Caudate_basal_ganglia_GENE_NOTUM	-0.0430714752727308	0.00139801587692902	-3.26326357506028	0.00116777024634424	0.00780740015455267	-1.15372902443818	Brain_Caudate_basal_ganglia	1	0.00780740015455267
Brain_Anterior_cingulate_cortex_BA24_GENE_ENSG00000289138	0.41786842334373	-0.00952392530457674	3.2632250827758	0.00116792591728879	0.00780801313947936	-1.15384783668078	Brain_Anterior_cingulate_cortex_BA24	1	0.00780801313947936
Heart_Left_Ventricle_GENE_RNF145	0.0830958736896159	-0.000175536844839931	3.26318932324147	0.00116807055364192	0.00780855229099466	-1.15395821267024	Heart_Left_Ventricle	1	0.00780855229099466
Brain_Hippocampus_GENE_TMEM91	0.121887840164528	0.000473690987532218	3.26305326098684	0.00116862103547131	0.00781180431205114	-1.15437817411628	Brain_Hippocampus	1	0.00781180431205114
Brain_Hippocampus_GENE_H2BC11	-0.0609728171504604	0.000339560425894564	-3.26297277139463	0.00116894679409703	0.00781355386667793	-1.15462660044872	Brain_Hippocampus	1	0.00781355386667793
Brain_Hippocampus_GENE_C1S	-0.113184056250822	0.0027619024376531	-3.26288789536637	0.00116929039670767	0.0078154224970939	-1.15488855887133	Brain_Hippocampus	1	0.0078154224970939
Brain_Frontal_Cortex_BA9_GENE_ACTR3B	-0.213180604850107	0.00479852580291758	-3.26283299924534	0.00116951268185223	0.00781648009316815	-1.15505798486069	Brain_Frontal_Cortex_BA9	1	0.00781648009316815
Brain_Amygdala_GENE_COPS3	-0.085970180013279	0.000858390088021999	-3.26277054176544	0.00116976563203315	0.00781774251304786	-1.15525074415104	Brain_Amygdala	1	0.00781774251304786
Brain_Anterior_cingulate_cortex_BA24_GENE_NDRG4	-0.0985935564085798	0.000257466308818503	-3.26274475736548	0.00116987007255668	0.00781801233373199	-1.15533032017632	Brain_Anterior_cingulate_cortex_BA24	1	0.00781801233373199
Brain_Putamen_basal_ganglia_GENE_LYVE1	-0.0917789800975651	0.00177517126078559	-3.26268973358033	0.00117009297702197	0.00781907375280857	-1.15550013300822	Brain_Putamen_basal_ganglia	1	0.00781907375280857
Brain_Substantia_nigra_GENE_ENSG00000272103	-0.150651055754172	0.00289420950841039	-3.26260647016327	0.001170430356663	0.00782026143063576	-1.15575709294756	Brain_Substantia_nigra	1	0.00782026143063576
Brain_Caudate_basal_ganglia_GENE_RTL8C	0.0663886434259572	-0.000241933034873974	3.26260459970063	0.00117043793672898	0.00782026143063576	-1.15576286532581	Brain_Caudate_basal_ganglia	1	0.00782026143063576
Brain_Putamen_basal_ganglia_GENE_HSPA2	-0.206484309491074	0.00499898752327031	-3.26259842363191	0.00117046296562372	0.00782026143063576	-1.15578192508226	Brain_Putamen_basal_ganglia	1	0.00782026143063576
Brain_Substantia_nigra_GENE_PIK3AP1	-0.121112740126807	0.00122464553198796	-3.2625687180532	0.00117058335621999	0.00782063760157751	-1.15587359797754	Brain_Substantia_nigra	1	0.00782063760157751
Brain_Amygdala_GENE_NUP43	0.0553980076112308	-0.000755028228449243	3.26253107808986	0.00117073591972341	0.00782122866593719	-1.15598975562602	Brain_Amygdala	1	0.00782122866593719
Brain_Nucleus_accumbens_basal_ganglia_GENE_MBTPS1.DT	-0.124362144789804	0.00563869178063847	-3.2625051125214	0.00117084117493391	0.00782128155131007	-1.15606988511696	Brain_Nucleus_accumbens_basal_ganglia	1	0.00782128155131007
Brain_Nucleus_accumbens_basal_ganglia_GENE_FAM199X	0.139209803499021	-0.0040809095686021	3.26247998429973	0.00117094304418548	0.00782128155131007	-1.15614742997987	Brain_Nucleus_accumbens_basal_ganglia	1	0.00782128155131007
Brain_Nucleus_accumbens_basal_ganglia_GENE_ADAM20P1	-0.0313482364486574	0.000695811941096373	-3.2624682434405	0.00117099064418237	0.00782128155131007	-1.15618366168719	Brain_Nucleus_accumbens_basal_ganglia	1	0.00782128155131007
Brain_Substantia_nigra_GENE_ENSG00000261114	-0.19112627860197	0.00388277607038369	-3.26246350317349	0.00117100986276385	0.00782128155131007	-1.15619828987978	Brain_Substantia_nigra	1	0.00782128155131007
Brain_Frontal_Cortex_BA9_GENE_ENGASE	0.355547087000593	-0.00769730573987189	3.26245007494483	0.00117106430674916	0.00782128155131007	-1.15623972851354	Brain_Frontal_Cortex_BA9	1	0.00782128155131007
Heart_Left_Ventricle_GENE_ESRRA	-0.185579426322026	0.000647593261087399	-3.26241620838534	0.00117120162719464	0.00782177058687106	-1.15634423776854	Heart_Left_Ventricle	1	0.00782177058687106
Heart_Left_Ventricle_GENE_SPATA18	0.0512642639619921	-0.000600511833504691	3.26236608743341	0.00117140488252313	0.00782269988532437	-1.15649890474932	Heart_Left_Ventricle	1	0.00782269988532437
Brain_Cerebellar_Hemisphere_GENE_ENSG00000261204	-0.112092549776657	0.00323994831978344	-3.26233655167455	0.00117152467409086	0.00782307173743897	-1.1565900473321	Brain_Cerebellar_Hemisphere	1	0.00782307173743897
Brain_Frontal_Cortex_BA9_GENE_NR1H3	0.104761304294721	0.0019111818906523	3.26231627539889	0.00117160691748007	0.00782309415210697	-1.15665261618554	Brain_Frontal_Cortex_BA9	1	0.00782309415210697
Brain_Frontal_Cortex_BA9_GENE_CLDND2	0.0903619687305174	-8.67041558791607e-06	3.26229039761813	0.00117171188912199	0.00782309415210697	-1.15673246970914	Brain_Frontal_Cortex_BA9	1	0.00782309415210697
Brain_Hypothalamus_GENE_TPP1	0.116375189761925	-0.00263150146753989	3.26227807557209	0.00117176187581387	0.00782309415210697	-1.15677049280171	Brain_Hypothalamus	1	0.00782309415210697
Brain_Nucleus_accumbens_basal_ganglia_GENE_ENSG00000237669	-0.216159967314819	0.00536931121102318	-3.26225754325057	0.00117184517341803	0.00782309415210697	-1.15683385067088	Brain_Nucleus_accumbens_basal_ganglia	1	0.00782309415210697
Heart_Left_Ventricle_GENE_CERS4	-0.072477468703224	0.000251502966697455	-3.26224178146066	0.00117190912116812	0.00782309415210697	-1.156882487552	Heart_Left_Ventricle	1	0.00782309415210697
Brain_Substantia_nigra_GENE_ENSG00000276649	0.21355798329616	-0.0027657803227378	3.26224090312351	0.00117191268479788	0.00782309415210697	-1.15688519787078	Brain_Substantia_nigra	1	0.00782309415210697
Brain_Anterior_cingulate_cortex_BA24_GENE_HAP1	0.255295266974969	-0.00416087662324476	3.26220444079787	0.0011720606302774	0.00782365377121001	-1.15699771045338	Brain_Anterior_cingulate_cortex_BA24	1	0.00782365377121001
Brain_Anterior_cingulate_cortex_BA24_GENE_PPFIA3	-0.116133167382335	0.00404424686962456	-3.26217324974073	0.00117218720137655	0.00782407066018914	-1.15709395640953	Brain_Anterior_cingulate_cortex_BA24	1	0.00782407066018914
Brain_Hypothalamus_GENE_GNGT2	0.0551541272576622	-0.000404777974947427	3.26202299105059	0.00117279711796191	0.0078276503612212	-1.15755759585757	Brain_Hypothalamus	1	0.0078276503612212
Brain_Substantia_nigra_GENE_ENSG00000271788	0.15828298626593	0.000901430431019934	3.26200952364884	0.00117285179798545	0.0078276503612212	-1.15759914998013	Brain_Substantia_nigra	1	0.0078276503612212
Heart_Atrial_Appendage_GENE_LMOD1	-0.255300147071858	0.00713562118875399	-3.26195392596235	0.00117307755939125	0.00782834186852335	-1.15777069677145	Heart_Atrial_Appendage	1	0.00782834186852335
Brain_Nucleus_accumbens_basal_ganglia_GENE_OR7E26P	-0.332902023895092	0.00999681116123482	-3.26195241051049	0.001173083713638	0.00782834186852335	-1.1577753726623	Brain_Nucleus_accumbens_basal_ganglia	1	0.00782834186852335
Brain_Nucleus_accumbens_basal_ganglia_GENE_MPV17	-0.0525790115492999	0.00158768399774222	-3.26185759055211	0.00117346883677973	0.0078304836886617	-1.15806793324704	Brain_Nucleus_accumbens_basal_ganglia	1	0.0078304836886617
Brain_Nucleus_accumbens_basal_ganglia_GENE_TEPSIN	-0.179816466722049	0.00773349715498647	-3.26180894247113	0.00117366647252155	0.00783137425135934	-1.15821803044445	Brain_Nucleus_accumbens_basal_ganglia	1	0.00783137425135934
Brain_Substantia_nigra_GENE_HMGA1	-0.263481220258412	-0.00214727546720646	-3.2617500482583	0.00117390577505399	0.00783254272613529	-1.15839973784114	Brain_Substantia_nigra	1	0.00783254272613529
Brain_Cerebellar_Hemisphere_GENE_CBL	-0.0713211287907703	-0.00127579995792236	-3.26167620535511	0.00117420588188431	0.00783411674984025	-1.15862756224859	Brain_Cerebellar_Hemisphere	1	0.00783411674984025
Brain_Substantia_nigra_GENE_ENSG00000289121	0.284301027210558	-0.00769006370719984	3.261633596684	0.00117437908121359	0.00783484394086334	-1.15875901873496	Brain_Substantia_nigra	1	0.00783484394086334
Brain_Frontal_Cortex_BA9_GENE_LGI2	-0.238767950422496	0.00409420603004254	-3.26159633866417	0.00117453055016064	0.00783542608654068	-1.15887396601163	Brain_Frontal_Cortex_BA9	1	0.00783542608654068
Heart_Left_Ventricle_GENE_ENSG00000269194	-0.212405985403651	-0.00384950044634072	-3.26157955787409	0.00117459877678348	0.00783545287997236	-1.15892573716759	Heart_Left_Ventricle	1	0.00783545287997236
Brain_Frontal_Cortex_BA9_GENE_KIF3B	-0.153779078253231	0.00237313770337343	-3.2615402297224	0.00117475868989764	0.007836091254555	-1.15904706917999	Brain_Frontal_Cortex_BA9	1	0.007836091254555
Brain_Substantia_nigra_GENE_SLC18B1	0.163261550746117	-0.00130687401292036	3.26151073312953	0.00117487863991848	0.00783646300475388	-1.15913806874404	Brain_Substantia_nigra	1	0.00783646300475388
Heart_Left_Ventricle_GENE_PGPEP1	-0.0633165950669033	-0.000130882988408323	-3.26149336498081	0.00117494927405483	0.00783650579440113	-1.15919165062883	Heart_Left_Ventricle	1	0.00783650579440113
Brain_Frontal_Cortex_BA9_GENE_TRNP1	-0.339463113983239	0.0104522152037353	-3.26140987150625	0.00117528888672483	0.00783823257652143	-1.15944922967673	Brain_Frontal_Cortex_BA9	1	0.00783823257652143
Brain_Anterior_cingulate_cortex_BA24_GENE_WWC3	-0.08098769745549	0.00309143888124211	-3.26139813283722	0.00117533664146908	0.00783823257652143	-1.15948544319826	Brain_Anterior_cingulate_cortex_BA24	1	0.00783823257652143
Brain_Cerebellar_Hemisphere_GENE_ENSG00000273156	0.269014586349412	-0.00840195490861669	3.26135807870482	0.00117549960148632	0.00783889094323036	-1.1596090083236	Brain_Cerebellar_Hemisphere	1	0.00783889094323036
Brain_Putamen_basal_ganglia_GENE_ENSG00000273257	-0.0514307399705435	0.00041625679995374	-3.26119660223314	0.00117615677995332	0.00784284478383298	-1.16010714088539	Brain_Putamen_basal_ganglia	1	0.00784284478383298
Brain_Substantia_nigra_GENE_HDDC3	0.0641927417139872	0.00060036921235633	3.26115904864132	0.00117630966469445	0.00784343564632177	-1.16022298511802	Brain_Substantia_nigra	1	0.00784343564632177
Brain_Nucleus_accumbens_basal_ganglia_GENE_FHIP2A	-0.10131029443492	0.00201485017689459	-3.26110404412985	0.0011765336272543	0.00784450035332683	-1.16039265912648	Brain_Nucleus_accumbens_basal_ganglia	1	0.00784450035332683
Brain_Caudate_basal_ganglia_GENE_PRPF39	-0.0443928524207965	0.00121694949585634	-3.26104918717428	0.00117675702835572	0.00784530872037935	-1.16056187522381	Brain_Caudate_basal_ganglia	1	0.00784530872037935
Brain_Cerebellar_Hemisphere_GENE_LINC02693	-0.123582397195248	0.00354568405119155	-3.26104269991897	0.00117678344984613	0.00784530872037935	-1.16058188614284	Brain_Cerebellar_Hemisphere	1	0.00784530872037935
Heart_Left_Ventricle_GENE_THEM6	-0.165648397603988	0.00182902212804226	-3.26093195974776	0.00117723456055697	0.00784788740538902	-1.16092347502569	Heart_Left_Ventricle	1	0.00784788740538902
Brain_Anterior_cingulate_cortex_BA24_GENE_TBC1D9	-0.0741195224179246	-5.32297199314479e-05	-3.26072259757584	0.00117808785525158	0.00785314677158524	-1.16156924262729	Brain_Anterior_cingulate_cortex_BA24	1	0.00785314677158524
Brain_Amygdala_GENE_SPECC1L	-0.0644685566270227	0.00219718491044875	-3.26055484053908	0.00117877199391733	0.00785714329119974	-1.16208665240433	Brain_Amygdala	1	0.00785714329119974
Heart_Atrial_Appendage_GENE_BLVRA	0.11063180266202	-0.00220700080345864	3.26054401169841	0.00117881616821783	0.00785714329119974	-1.16212005070805	Heart_Atrial_Appendage	1	0.00785714329119974
Brain_Hypothalamus_GENE_RSL24D1P6	0.133378442714453	-0.00145489275452124	3.26049363947482	0.00117902167277066	0.00785808382133696	-1.16227540728692	Brain_Hypothalamus	1	0.00785808382133696
Brain_Substantia_nigra_GENE_SLC38A5	-0.278330149125714	-0.00187321768732227	-3.26043083555694	0.00117927794164071	0.00785936257031854	-1.16246910211065	Brain_Substantia_nigra	1	0.00785936257031854
Brain_Cerebellar_Hemisphere_GENE_CEP95	-0.11976229853243	-1.43667390930141e-05	-3.26039589769684	0.00117942052651688	0.00785988356778994	-1.16257685311286	Brain_Cerebellar_Hemisphere	1	0.00785988356778994
Heart_Atrial_Appendage_GENE_JPT1	0.219062817246235	-0.00665638782416874	3.26034826752303	0.00117961493571489	0.00786074985667412	-1.16272374638157	Heart_Atrial_Appendage	1	0.00786074985667412
Brain_Hypothalamus_GENE_KIF19	-0.263248411727839	0.000953888019282044	-3.26027261232136	0.00117992379400402	0.00786237867824617	-1.16295706565998	Brain_Hypothalamus	1	0.00786237867824617
Brain_Frontal_Cortex_BA9_GENE_CYFIP2	-0.252273544703842	0.00594677324875112	-3.26014323937177	0.00118045212571343	0.00786546969512713	-1.16335603743981	Brain_Frontal_Cortex_BA9	1	0.00786546969512713
Brain_Hypothalamus_GENE_CYP21A2	0.111187265560594	-0.00173083367139089	3.2601122363749	0.0011805787679323	0.0078658840236551	-1.16345164497051	Brain_Hypothalamus	1	0.0078658840236551
Brain_Nucleus_accumbens_basal_ganglia_GENE_ZSCAN18	0.0713455377156826	-0.00167043222879458	3.2600325852372	0.00118090418763621	0.00786727773201954	-1.16369727039606	Brain_Nucleus_accumbens_basal_ganglia	1	0.00786727773201954
Brain_Frontal_Cortex_BA9_GENE_ENSG00000225871	0.353845905331492	-0.0121880217313157	3.26001875913575	0.00118096068350204	0.00786727773201954	-1.16373990626195	Brain_Frontal_Cortex_BA9	1	0.00786727773201954
Brain_Amygdala_GENE_ADAMTSL4	0.333193214239208	-0.0103839817020142	3.26001369898318	0.00118098136079534	0.00786727773201954	-1.16375551032689	Brain_Amygdala	1	0.00786727773201954
Brain_Amygdala_GENE_SNX30	-0.0650477213654494	0.00139180394584977	-3.25988580054418	0.00118150410336973	0.00787033040700918	-1.16414990484071	Brain_Amygdala	1	0.00787033040700918
Brain_Substantia_nigra_GENE_RBIS	0.105782701992887	-0.00361067214281925	3.25982886318194	0.00118173688495782	0.00787145134266557	-1.16432547516993	Brain_Substantia_nigra	1	0.00787145134266557
Brain_Anterior_cingulate_cortex_BA24_GENE_KCNK12	-0.174728665105574	0.00475895396253943	-3.25980218235419	0.00118184598094692	0.00787174834141098	-1.16440774634912	Brain_Anterior_cingulate_cortex_BA24	1	0.00787174834141098
Brain_Cerebellar_Hemisphere_GENE_KDELR1	0.108302258585661	-0.00143579499951609	3.25969811590862	0.0011822715903486	0.00787415334718149	-1.16472863234795	Brain_Cerebellar_Hemisphere	1	0.00787415334718149
Heart_Left_Ventricle_GENE_RAC1P2	0.0570745458721585	-0.000758636038253229	3.25968223125696	0.00118233656765053	0.00787415634324396	-1.16477761136414	Heart_Left_Ventricle	1	0.00787415634324396
Brain_Frontal_Cortex_BA9_GENE_ENSG00000289154	0.256669801331629	-0.0103533412133002	3.25966399707634	0.00118241115994704	0.00787422336968006	-1.16483383467642	Brain_Frontal_Cortex_BA9	1	0.00787422336968006
Brain_Putamen_basal_ganglia_GENE_RALBP1	-0.083493575868641	0.00391290258048573	-3.25960051865143	0.00118267087118435	0.00787512030737397	-1.16502956183114	Brain_Putamen_basal_ganglia	1	0.00787512030737397
Brain_Amygdala_GENE_HRH2	-0.118833115763313	0.00141913063812492	-3.25959952991591	0.00118267491684642	0.00787512030737397	-1.16503261043473	Brain_Amygdala	1	0.00787512030737397
Heart_Left_Ventricle_GENE_TNFRSF10A.AS1	0.129801049093916	0.00019184376787604	3.25936835820982	0.00118362116650459	0.00788086271662162	-1.16574536599456	Heart_Left_Ventricle	1	0.00788086271662162
Brain_Substantia_nigra_GENE_TCTN2	0.15282824945206	-0.00327776673024318	3.25934476042101	0.00118371779821535	0.00788086271662162	-1.16581812067241	Brain_Substantia_nigra	1	0.00788086271662162
Brain_Cerebellar_Hemisphere_GENE_ENSG00000275465	0.124971123747056	-0.00362364267164831	3.25934152410248	0.00118373105134033	0.00788086271662162	-1.16582809857247	Brain_Cerebellar_Hemisphere	1	0.00788086271662162
Brain_Anterior_cingulate_cortex_BA24_GENE_WEE1	0.100961357259834	-0.00170123446613093	3.25922451472475	0.00118421031156738	0.00788362334424137	-1.16618884401841	Brain_Anterior_cingulate_cortex_BA24	1	0.00788362334424137
Heart_Left_Ventricle_GENE_SLC25A12	-0.171250975389339	0.00269582632675185	-3.25916260479861	0.00118446396194779	0.0078848818039695	-1.16637971021027	Heart_Left_Ventricle	1	0.0078848818039695
Heart_Left_Ventricle_GENE_ENSG00000267868	-0.217854470384035	0.00548244028732259	-3.2591414042146	0.00118455083416252	0.00788493266489256	-1.16644507008663	Heart_Left_Ventricle	1	0.00788493266489256
Brain_Putamen_basal_ganglia_GENE_TATDN3	0.179544108276219	-0.00633160413552731	3.2591292027929	0.00118460083378794	0.00788493266489256	-1.16648268600715	Brain_Putamen_basal_ganglia	1	0.00788493266489256
Brain_Hypothalamus_GENE_TFAP2E	0.231214098423493	0.000254577406544436	3.25909213279791	0.00118475275315042	0.00788540096221154	-1.16659696874259	Brain_Hypothalamus	1	0.00788540096221154
Brain_Amygdala_GENE_USP34.DT	-0.124269105910175	0.00369069543581075	-3.25908050048984	0.00118480042811608	0.00788540096221154	-1.16663282961695	Brain_Amygdala	1	0.00788540096221154
Brain_Substantia_nigra_GENE_DAG1	0.230510056312796	-0.00339969455320236	3.25901709123246	0.00118506034194167	0.00788670066570999	-1.166828309845	Brain_Substantia_nigra	1	0.00788670066570999
Brain_Hippocampus_GENE_NAGA	-0.068550564581306	0.00039259305948339	-3.25897025971148	0.00118525233772537	0.00788754825042	-1.16697268131165	Brain_Hippocampus	1	0.00788754825042
Brain_Cerebellar_Hemisphere_GENE_POLM	0.16990771412077	-0.00191782814546706	3.25895194473783	0.00118532743169452	0.00788761783372338	-1.16702914187783	Brain_Cerebellar_Hemisphere	1	0.00788761783372338
Brain_Nucleus_accumbens_basal_ganglia_GENE_ETV3L	-0.060953867038411	0.00201741474058805	-3.2588661684697	0.00118567918512667	0.00788952830594017	-1.16729356498717	Brain_Nucleus_accumbens_basal_ganglia	1	0.00788952830594017
Heart_Left_Ventricle_GENE_SLC45A1	0.047829181806651	0.00146992296462184	3.25884145169438	0.00118578056223318	0.00788977265257307	-1.16736975832313	Heart_Left_Ventricle	1	0.00788977265257307
Brain_Substantia_nigra_GENE_NR2F1	0.197959703460647	0.000337725067786971	3.25863456762659	0.00118662942266711	0.00789499019623915	-1.16800748911047	Brain_Substantia_nigra	1	0.00789499019623915
Brain_Putamen_basal_ganglia_GENE_DAXX	-0.0788657016829479	0.00348323850650581	-3.25861460599139	0.00118671135648519	0.00789510486365582	-1.16806901981859	Brain_Putamen_basal_ganglia	1	0.00789510486365582
Brain_Amygdala_GENE_OTUD3	-0.0773488506565878	-0.00070557774731451	-3.25857719095801	0.00118686494301872	0.00789569619291763	-1.16818434874741	Brain_Amygdala	1	0.00789569619291763
Heart_Atrial_Appendage_GENE_NAPEPLD	0.0344065916792464	-6.0343379767539e-05	3.25844001455896	0.00118742820168214	0.00789901267961558	-1.16860717342811	Heart_Atrial_Appendage	1	0.00789901267961558
Brain_Frontal_Cortex_BA9_GENE_NRL	0.0735211258351914	-0.000617783061533404	3.25839581320806	0.0011876097491593	0.00789978972310769	-1.16874341349523	Brain_Frontal_Cortex_BA9	1	0.00789978972310769
Brain_Frontal_Cortex_BA9_GENE_GLRB	-0.171037112990119	0.00429786518497239	-3.25824241624705	0.00118823999343972	0.00790355117842918	-1.16921620906324	Brain_Frontal_Cortex_BA9	1	0.00790355117842918
Heart_Atrial_Appendage_GENE_ENSG00000220472	0.198930328131338	0.00668001094787078	3.25819363649956	0.0011884404740432	0.00790445381623938	-1.16936655206944	Heart_Atrial_Appendage	1	0.00790445381623938
Brain_Cerebellar_Hemisphere_GENE_FBXL22	0.176528305949279	-0.00731599766009842	3.25817058385073	0.00118853522936744	0.00790465320303303	-1.16943760138719	Brain_Cerebellar_Hemisphere	1	0.00790465320303303
Brain_Caudate_basal_ganglia_GENE_ENSG00000279207	-0.212681196976696	0.00318100304695029	-3.25808447062807	0.00118888925000326	0.00790657678344315	-1.16970300200066	Brain_Caudate_basal_ganglia	1	0.00790657678344315
Heart_Atrial_Appendage_GENE_UBE2B	0.0853328975602683	-0.00118363657232852	3.25804686490869	0.00118904388176551	0.0079071742127565	-1.16981890056345	Heart_Atrial_Appendage	1	0.0079071742127565
Brain_Nucleus_accumbens_basal_ganglia_GENE_FASTKD3	-0.110657797627863	0.000758192590011078	-3.25802359292648	0.00118913958365932	0.00790737971308264	-1.16989062276689	Brain_Nucleus_accumbens_basal_ganglia	1	0.00790737971308264
Brain_Amygdala_GENE_RPL12P30	-0.23006722088795	0.00212123848850587	-3.25798784433411	0.00118928660729587	0.00790792644480712	-1.17000079582625	Brain_Amygdala	1	0.00790792644480712
Brain_Caudate_basal_ganglia_GENE_UHRF2	-0.0567194645471436	0.000587450042719391	-3.25777470579311	0.00119016353411266	0.00791257763105852	-1.17065764021995	Brain_Caudate_basal_ganglia	1	0.00791257763105852
Brain_Frontal_Cortex_BA9_GENE_GABRG2	-0.399299956514484	0.00668385716283646	-3.25776897198859	0.00119018713326986	0.00791257763105852	-1.17067530992743	Brain_Frontal_Cortex_BA9	1	0.00791257763105852
Heart_Left_Ventricle_GENE_TGFB3	0.200150708308947	0.00535063840634266	3.25776589962368	0.0011901997786687	0.00791257763105852	-1.1706847779375	Heart_Left_Ventricle	1	0.00791257763105852
Brain_Anterior_cingulate_cortex_BA24_GENE_TUBB2BP1	0.125196552458635	-0.00271654599609694	3.2577547970116	0.00119024547641287	0.00791257763105852	-1.17071899243537	Brain_Anterior_cingulate_cortex_BA24	1	0.00791257763105852
Heart_Left_Ventricle_GENE_ENSG00000230807	-0.185117362177654	0.00310030956012114	-3.25771479166063	0.00119041014972965	0.00791324125680723	-1.17084227447548	Heart_Left_Ventricle	1	0.00791324125680723
Brain_Nucleus_accumbens_basal_ganglia_GENE_MBNL1.AS1	0.0511585348136243	-0.00174423161350094	3.2576599499218	0.0011906359281037	0.00791431098347526	-1.17101127453724	Brain_Nucleus_accumbens_basal_ganglia	1	0.00791431098347526
Brain_Nucleus_accumbens_basal_ganglia_GENE_ENSG00000272361	-0.282402871314009	0.00811359062193796	-3.25743681730732	0.00119155495356485	0.00791998844564584	-1.17169885080795	Brain_Nucleus_accumbens_basal_ganglia	1	0.00791998844564584
Brain_Amygdala_GENE_CTCF	-0.0858914725568826	0.00287271704309263	-3.2573976236253	0.00119171645002619	0.00792063044465118	-1.1718196202533	Brain_Amygdala	1	0.00792063044465118
Brain_Cerebellar_Hemisphere_GENE_SCUBE2	0.0743932088685415	-0.000193356329080988	3.25732045310778	0.00119203448823261	0.00792231275693315	-1.17205740552928	Brain_Cerebellar_Hemisphere	1	0.00792231275693315
Heart_Left_Ventricle_GENE_GRM2	0.103555452825188	-0.00428248996477748	3.25725968991666	0.00119228496323727	0.0079235458824702	-1.17224463114861	Heart_Left_Ventricle	1	0.0079235458824702
Brain_Anterior_cingulate_cortex_BA24_GENE_HUS1B	0.263534560422439	-0.00644981163345779	3.25711943188212	0.00119286331409505	0.00792695771346681	-1.17267678616797	Brain_Anterior_cingulate_cortex_BA24	1	0.00792695771346681
Heart_Atrial_Appendage_GENE_PIGQ	-0.0505293132566607	0.000814787481784397	-3.25703958636794	0.00119319267135067	0.00792871462097468	-1.17292279359646	Heart_Atrial_Appendage	1	0.00792871462097468
Brain_Substantia_nigra_GENE_EIF4B	-0.217169347683889	0.0093505723730537	-3.25690905659943	0.00119373127909357	0.00793186172203812	-1.17332494887834	Brain_Substantia_nigra	1	0.00793186172203812
Heart_Left_Ventricle_GENE_REEP2	0.192241865170923	0.00252497190972022	3.2567986134283	0.00119418717897108	0.00793445894998817	-1.17366520631383	Heart_Left_Ventricle	1	0.00793445894998817
Brain_Cerebellar_Hemisphere_GENE_TNFAIP8L1	0.264089741911307	-0.00213443438176077	3.25673963224484	0.00119443071426557	0.00793563292172826	-1.17384691319488	Brain_Cerebellar_Hemisphere	1	0.00793563292172826
Brain_Hippocampus_GENE_ENSG00000225280	-0.083382632782735	-0.000418242077679635	-3.25672432358146	0.00119449393177226	0.00793563292172826	-1.17389407499801	Brain_Hippocampus	1	0.00793563292172826
Brain_Caudate_basal_ganglia_GENE_ARPC5L	0.141887252118368	-0.00271984907903282	3.25662781388328	0.00119489254233926	0.00793784893878681	-1.17419139006177	Brain_Caudate_basal_ganglia	1	0.00793784893878681
Brain_Hypothalamus_GENE_RGL4	-0.054334666207552	-0.000290181753808101	-3.25654488391202	0.0011952351634705	0.0079394334404108	-1.17444686362384	Brain_Hypothalamus	1	0.0079394334404108
Brain_Substantia_nigra_GENE_MGST1	0.238003398647798	-0.00301175371187153	3.25653858670875	0.00119526118377575	0.0079394334404108	-1.17446626249413	Brain_Substantia_nigra	1	0.0079394334404108
Heart_Left_Ventricle_GENE_TMEM144	-0.0783058225059011	0.000268079445772531	-3.25639809734754	0.00119584182810102	0.00794285796862136	-1.17489903807656	Heart_Left_Ventricle	1	0.00794285796862136
Brain_Frontal_Cortex_BA9_GENE_CTXN2.AS1	-0.219551044558439	0.00328128304913742	-3.2563705444756	0.0011959557351147	0.00794318219368513	-1.17498391222067	Brain_Frontal_Cortex_BA9	1	0.00794318219368513
Brain_Cerebellar_Hemisphere_GENE_LAMC1	-0.0688906677589829	0.00248762248945425	-3.25633678118966	0.0011960953304591	0.00794367698842185	-1.17508791604481	Brain_Cerebellar_Hemisphere	1	0.00794367698842185
Brain_Substantia_nigra_GENE_ZNF395	0.17501479882987	-0.00215650523890898	3.25628430576675	0.00119631232166804	0.00794468571366029	-1.17524955834329	Brain_Substantia_nigra	1	0.00794468571366029
Brain_Frontal_Cortex_BA9_GENE_TMCO1	0.0807950448057864	-0.00149875994697286	3.25613467054347	0.00119693127878552	0.00794836363123851	-1.17571047238892	Brain_Frontal_Cortex_BA9	1	0.00794836363123851
Heart_Atrial_Appendage_GENE_ENSG00000262712	-0.184487850595642	0.0015822002338126	-3.25611013295414	0.00119703280535603	0.00794860527681264	-1.1757860523786	Heart_Atrial_Appendage	1	0.00794860527681264
Brain_Substantia_nigra_GENE_METTL25B	0.114252040712346	0.00208130811288212	3.25609145196088	0.00119711010506085	0.00794868603223229	-1.17584359267922	Brain_Substantia_nigra	1	0.00794868603223229
Brain_Nucleus_accumbens_basal_ganglia_GENE_ENSG00000173727	-0.133911471218668	0.00627347996122261	-3.25604084566775	0.00119731953104867	0.007949056134757	-1.17599946616409	Brain_Nucleus_accumbens_basal_ganglia	1	0.007949056134757
Heart_Left_Ventricle_GENE_TPRG1LP1	0.213647381438814	0.00328385728195983	3.25603446745873	0.00119734592864676	0.007949056134757	-1.1760191116516	Heart_Left_Ventricle	1	0.007949056134757
Heart_Left_Ventricle_GENE_SLITRK6	0.0970434723117099	-0.00114673641417773	3.25603076120871	0.001197361268012	0.007949056134757	-1.1760305272355	Heart_Left_Ventricle	1	0.007949056134757
Brain_Caudate_basal_ganglia_GENE_ZNF398	-0.0436617379878328	-0.000216272016586609	-3.25599401765554	0.00119751335146028	0.00794963329626782	-1.17614370001244	Brain_Caudate_basal_ganglia	1	0.00794963329626782
Brain_Putamen_basal_ganglia_GENE_ZCCHC24	-0.290553798471407	0.011225468444342	-3.25597195948503	0.00119760465995252	0.00794980696538577	-1.17621164016834	Brain_Putamen_basal_ganglia	1	0.00794980696538577
Brain_Amygdala_GENE_UBXN1	-0.118068171338806	0.00474149018685494	-3.2559457250686	0.00119771326416372	0.00795009541989611	-1.17629244277294	Brain_Amygdala	1	0.00795009541989611
Brain_Nucleus_accumbens_basal_ganglia_GENE_SNX15	-0.0351700481434677	-0.000273649165493362	-3.25581061943445	0.00119827271366516	0.00795337626886768	-1.17670856130952	Brain_Nucleus_accumbens_basal_ganglia	1	0.00795337626886768
Heart_Atrial_Appendage_GENE_TMEM120A	-0.117000995653951	0.00339485899192505	-3.25578388743347	0.00119838343502472	0.00795367854939606	-1.17679089255567	Heart_Atrial_Appendage	1	0.00795367854939606
Brain_Substantia_nigra_GENE_ATP7B	-0.069903638625451	0.00165224882849728	-3.25574029950917	0.00119856399231024	0.00795444427332537	-1.17692513655972	Brain_Substantia_nigra	1	0.00795444427332537
Heart_Left_Ventricle_GENE_AHR	0.0453005027177035	0.000589571756229533	3.25565590838633	0.00119891364314273	0.00795633206685997	-1.17718504313373	Heart_Left_Ventricle	1	0.00795633206685997
Brain_Substantia_nigra_GENE_MAP4K1	-0.0939504586459554	0.00288294576147218	-3.2556195269759	0.00119906440840655	0.00795689986562808	-1.17729708808282	Brain_Substantia_nigra	1	0.00795689986562808
Heart_Atrial_Appendage_GENE_FRMD6	0.062397830135809	-0.00217345619086423	3.25558614764644	0.00119920274843623	0.00795738515422383	-1.17739988637129	Heart_Atrial_Appendage	1	0.00795738515422383
Brain_Frontal_Cortex_BA9_GENE_PRR13	0.139498026452481	-0.00502208971915708	3.25551848485468	0.00119948322101745	0.00795881346823542	-1.177608264295	Brain_Frontal_Cortex_BA9	1	0.00795881346823542
Heart_Left_Ventricle_GENE_CAMK2D	-0.0779318525143588	0.000251396335632292	-3.25532714931813	0.00120027666484517	0.00796364510970674	-1.17819748882105	Heart_Left_Ventricle	1	0.00796364510970674
Brain_Cerebellar_Hemisphere_GENE_ARAF	0.0994270242164539	-3.06170080818828e-05	3.25528617674759	0.00120044663600462	0.00796433980853433	-1.17832366096538	Brain_Cerebellar_Hemisphere	1	0.00796433980853433
Brain_Caudate_basal_ganglia_GENE_CTU1	-0.106195070227045	0.00436928621156155	-3.25525561712998	0.00120057342444625	0.00796474795250227	-1.17841776616029	Brain_Caudate_basal_ganglia	1	0.00796474795250227
Brain_Cerebellar_Hemisphere_GENE_TMEM70	-0.136879841224597	0.00300823266804447	-3.25508599796254	0.00120127738094718	0.00796898484600284	-1.17894007546912	Brain_Cerebellar_Hemisphere	1	0.00796898484600284
Brain_Anterior_cingulate_cortex_BA24_GENE_CRHBP	-0.139116453537342	0.000332273700913275	-3.25503103167664	0.00120150558501883	0.00797006542338975	-1.17910932786336	Brain_Anterior_cingulate_cortex_BA24	1	0.00797006542338975
Brain_Caudate_basal_ganglia_GENE_AAGAB	0.0564783993063542	-0.00210503822794925	3.25499454083839	0.00120165710656878	0.00797060082788975	-1.17922168907134	Brain_Caudate_basal_ganglia	1	0.00797060082788975
Heart_Left_Ventricle_GENE_NOTCH1	0.0948727230795314	-0.0021491025271436	3.25496679135419	0.00120177234308741	0.00797060082788975	-1.17930713342184	Heart_Left_Ventricle	1	0.00797060082788975
Brain_Hippocampus_GENE_NRDE2	-0.0219534049300702	0.000186883518226744	-3.25496440538653	0.00120178225187943	0.00797060082788975	-1.1793144801007	Brain_Hippocampus	1	0.00797060082788975
Heart_Atrial_Appendage_GENE_HNRNPCP2	0.145565049772086	-0.00482651463388072	3.25491166586426	0.0012020012955289	0.00797162033102177	-1.17947687005458	Heart_Atrial_Appendage	1	0.00797162033102177
Brain_Frontal_Cortex_BA9_GENE_RAB3C	-0.332918786268961	0.00778798278578991	-3.25482577837987	0.00120235809213018	0.0079735532452835	-1.17974132028747	Brain_Frontal_Cortex_BA9	1	0.0079735532452835
Heart_Atrial_Appendage_GENE_CASC3	-0.103169787313811	0.00384187409997616	-3.25474130546442	0.00120270910796855	0.00797540630050432	-1.18000140847162	Heart_Atrial_Appendage	1	0.00797540630050432
Brain_Amygdala_GENE_ODC1.DT	0.0987708150052999	-0.00293279324586524	3.25472707869476	0.0012027682347345	0.00797540630050432	-1.18004521139597	Brain_Amygdala	1	0.00797540630050432
Brain_Nucleus_accumbens_basal_ganglia_GENE_LIMS2	-0.18366751040766	0.00768368515282522	-3.25462271215552	0.00120320206668232	0.00797784947799989	-1.18036654080659	Brain_Nucleus_accumbens_basal_ganglia	1	0.00797784947799989
Brain_Amygdala_GENE_CLCA4	-0.213809715614581	0.0068539294877019	-3.25456390277854	0.00120344658997145	0.00797903724428338	-1.18054760196784	Brain_Amygdala	1	0.00797903724428338
Brain_Cerebellar_Hemisphere_GENE_ITGB1BP2	-0.115007130614288	0.00162278499744222	-3.25451948991313	0.00120363128456363	0.00797941459824692	-1.18068433734485	Brain_Cerebellar_Hemisphere	1	0.00797941459824692
Brain_Frontal_Cortex_BA9_GENE_CLIP3	-0.115969464856284	0.00309708780734358	-3.25451876850026	0.0012036342848357	0.00797941459824692	-1.18068655836803	Brain_Frontal_Cortex_BA9	1	0.00797941459824692
Brain_Caudate_basal_ganglia_GENE_GNL1	0.164225028817693	-0.00666966524031307	3.25446353049146	0.00120386403384976	0.0079805041461657	-1.18085661893609	Brain_Caudate_basal_ganglia	1	0.0079805041461657
Brain_Caudate_basal_ganglia_GENE_ENSG00000255893	0.142802955814075	-0.00306646480655846	3.25442867869137	0.00120400901230327	0.00798103165589347	-1.18096391530946	Brain_Caudate_basal_ganglia	1	0.00798103165589347
Brain_Nucleus_accumbens_basal_ganglia_GENE_ENSG00000278518	-0.0861930694408551	0.00069613319234761	-3.25436284311481	0.00120428292291845	0.007982413716344	-1.18116659676298	Brain_Nucleus_accumbens_basal_ganglia	1	0.007982413716344
Brain_Hypothalamus_GENE_ENSG00000251188	0.24048184540602	-0.000734136236543259	3.25431828392808	0.00120446834531551	0.00798320912726964	-1.18130377446941	Brain_Hypothalamus	1	0.00798320912726964
Brain_Substantia_nigra_GENE_ENSG00000287283	0.139310295645122	-7.6010976001692e-05	3.25426180238778	0.00120470341773748	0.00798433351399465	-1.18147765314693	Brain_Substantia_nigra	1	0.00798433351399465
Brain_Substantia_nigra_GENE_GDPD2	0.350993304482157	-0.00236777365679509	3.25418918393394	0.00120500571336109	0.00798590328518043	-1.18170120512063	Brain_Substantia_nigra	1	0.00798590328518043
Heart_Atrial_Appendage_GENE_MT.TG	0.226600665345127	-0.00318773096632501	3.25416890932981	0.00120509012489549	0.00798602898668114	-1.18176361853361	Heart_Atrial_Appendage	1	0.00798602898668114
Brain_Amygdala_GENE_DYNC1I1	-0.0800382224385833	0.000840913879225131	-3.25412996930025	0.00120525226365114	0.00798666973819282	-1.18188349060888	Brain_Amygdala	1	0.00798666973819282
Brain_Cerebellar_Hemisphere_GENE_DSEL	0.172651681703797	-0.00476079869769121	3.25408640523197	0.0012054336799568	0.0079874381569162	-1.18201759558164	Brain_Cerebellar_Hemisphere	1	0.0079874381569162
Heart_Atrial_Appendage_GENE_ENSG00000273056	0.0704384285178818	-0.00122197127107353	3.25405161137712	0.00120557859213495	0.00798796462187346	-1.18212470162355	Heart_Atrial_Appendage	1	0.00798796462187346
Brain_Hippocampus_GENE_ZMIZ1	-0.0392265380167811	-6.33070017756623e-06	-3.2540041955513	0.0012057760992657	0.00798883949620996	-1.18227066014806	Brain_Hippocampus	1	0.00798883949620996
Brain_Hippocampus_GENE_ABCD1	-0.0695639432809897	0.00131826265039893	-3.25396299309468	0.00120594774940016	0.00798954296996594	-1.18239749060828	Brain_Hippocampus	1	0.00798954296996594
Brain_Anterior_cingulate_cortex_BA24_GENE_GPD1L	-0.0705801926792918	0.000182510377014111	-3.25383405552019	0.00120648505176881	0.00799206351825951	-1.182794379581	Brain_Anterior_cingulate_cortex_BA24	1	0.00799206351825951
Brain_Substantia_nigra_GENE_PINX1	0.0857294613087835	-0.00194701324550741	3.2538305845423	0.00120649951892277	0.00799206351825951	-1.18280506355654	Brain_Substantia_nigra	1	0.00799206351825951
Brain_Hypothalamus_GENE_MLST8	-0.117297109682313	0.00236957098337702	-3.253812135709	0.00120657641698443	0.00799206351825951	-1.18286185050554	Brain_Hypothalamus	1	0.00799206351825951
Heart_Left_Ventricle_GENE_ENSG00000271155	0.0454135853664643	-0.000837550036448909	3.25380883446607	0.0012065901776387	0.00799206351825951	-1.18287201195639	Heart_Left_Ventricle	1	0.00799206351825951
Brain_Anterior_cingulate_cortex_BA24_GENE_PPM1H	-0.054053648714298	0.000131848134434447	-3.25374799464671	0.00120684380381861	0.00799325909872359	-1.18305927929216	Brain_Anterior_cingulate_cortex_BA24	1	0.00799325909872359
Brain_Substantia_nigra_GENE_RER1	0.147213193469344	-0.00119707540051054	3.2537191117641	0.00120696422670659	0.00799325909872359	-1.18314818075188	Brain_Substantia_nigra	1	0.00799325909872359
Brain_Hypothalamus_GENE_TSPAN19	-0.0628081965551484	0.0022481064102011	-3.25371840127802	0.001206967189113	0.00799325909872359	-1.18315036761717	Brain_Hypothalamus	1	0.00799325909872359
Heart_Left_Ventricle_GENE_SLC16A14	0.0626246410134278	-0.0016628024551998	3.25360676195883	0.00120743275838032	0.00799590843000126	-1.18349398602713	Heart_Left_Ventricle	1	0.00799590843000126
Brain_Caudate_basal_ganglia_GENE_ENSG00000279332	-0.208652924069152	0.00535011056811923	-3.25355757181224	0.00120763794875266	0.00799683327601421	-1.18364538643212	Brain_Caudate_basal_ganglia	1	0.00799683327601421
Brain_Cerebellar_Hemisphere_GENE_DTNA	0.0725317449879284	-0.000462980694248943	3.25344114599251	0.00120812373278008	0.00799961597827813	-1.18400372008102	Brain_Cerebellar_Hemisphere	1	0.00799961597827813
Brain_Substantia_nigra_GENE_NTN4	-0.0695968022237324	0.00187260428002892	-3.25340968946944	0.00120825501544431	0.00800005116791308	-1.18410053438136	Brain_Substantia_nigra	1	0.00800005116791308
Brain_Cerebellar_Hemisphere_GENE_TBCB	0.139260203176588	-0.000288677357714794	3.25339085624444	0.00120833362155276	0.0080000809949513	-1.18415849730196	Brain_Cerebellar_Hemisphere	1	0.0080000809949513
Brain_Anterior_cingulate_cortex_BA24_GENE_SOD3	0.482957704739661	-0.00396711544860798	3.2533771961474	0.001208390639025	0.0080000809949513	-1.18420053871099	Brain_Anterior_cingulate_cortex_BA24	1	0.0080000809949513
Brain_Anterior_cingulate_cortex_BA24_GENE_ENSG00000286847	0.14171898187943	-0.00524958815243812	3.25334463446656	0.00120852656207198	0.00800030089197847	-1.18430075246397	Brain_Anterior_cingulate_cortex_BA24	1	0.00800030089197847
Brain_Cerebellar_Hemisphere_GENE_UBE2K	-0.0797473307845181	0.000714469768648999	-3.25333782800222	0.00120855497625734	0.00800030089197847	-1.18432170031886	Brain_Cerebellar_Hemisphere	1	0.00800030089197847
Brain_Nucleus_accumbens_basal_ganglia_GENE_METTL21EP	-0.0685292775318129	0.00213297605275917	-3.25330081097021	0.00120870951795372	0.00800088988645817	-1.18443562472273	Brain_Nucleus_accumbens_basal_ganglia	1	0.00800088988645817
Brain_Cerebellar_Hemisphere_GENE_ENSG00000277782	0.273787737880321	-0.00706225093055064	3.25323844431363	0.00120896993270754	0.00800217959147517	-1.18462756284948	Brain_Cerebellar_Hemisphere	1	0.00800217959147517
Heart_Left_Ventricle_GENE_LINC02481	0.0377698687546849	-0.000783927689174989	3.25319160327486	0.00120916555372171	0.00800304030967905	-1.18477171737989	Heart_Left_Ventricle	1	0.00800304030967905
Heart_Atrial_Appendage_GENE_DRD4	-0.123633063187027	0.000248315991522351	-3.25313543036119	0.00120940018586158	0.0080041332625318	-1.18494458836819	Heart_Atrial_Appendage	1	0.0080041332625318
Heart_Left_Ventricle_GENE_HAND2.AS1	-0.239016365564375	0.00156784351151679	-3.25312066402869	0.001209461871274	0.0080041332625318	-1.18499003097664	Heart_Left_Ventricle	1	0.0080041332625318
Brain_Frontal_Cortex_BA9_GENE_RIPOR2	-0.118189869869133	0.000464828986968136	-3.25304670265594	0.00120977088404554	0.0080056373278668	-1.18521764020967	Brain_Frontal_Cortex_BA9	1	0.0080056373278668
Brain_Anterior_cingulate_cortex_BA24_GENE_ENSG00000268034	0.161897512182333	-0.00497024739206422	3.25303486416257	0.0012098203524043	0.0080056373278668	-1.18525407160779	Brain_Anterior_cingulate_cortex_BA24	1	0.0080056373278668
Heart_Atrial_Appendage_GENE_CFAP70	-0.0433610800064995	0.00104196784599745	-3.25300526038538	0.00120994406302364	0.00800571296538092	-1.18534517275977	Heart_Atrial_Appendage	1	0.00800571296538092
Brain_Putamen_basal_ganglia_GENE_PCBP1.AS1	-0.0456050570007737	0.00139070520065194	-3.2529986252321	0.00120997179213722	0.00800571296538092	-1.18536559133223	Brain_Putamen_basal_ganglia	1	0.00800571296538092
Brain_Hippocampus_GENE_CALCOCO2	-0.0782420576092771	0.000768935008865988	-3.25298503255016	0.00121002859944837	0.00800571296538092	-1.18540742040822	Brain_Hippocampus	1	0.00800571296538092
Brain_Caudate_basal_ganglia_GENE_SLC16A6	0.28849438236454	-0.0112306890535838	3.25290124669508	0.00121037881661345	0.00800746822706491	-1.18566525285492	Brain_Caudate_basal_ganglia	1	0.00800746822706491
Brain_Anterior_cingulate_cortex_BA24_GENE_HBA1	0.487291025860131	0.00708448727438568	3.25289016611493	0.00121042513944701	0.00800746822706491	-1.18569935041246	Brain_Anterior_cingulate_cortex_BA24	1	0.00800746822706491
Brain_Hippocampus_GENE_ENSG00000236773	0.101327679824519	-0.00131907178785507	3.25284604971907	0.00121060958618691	0.00800825427349795	-1.18583510585596	Brain_Hippocampus	1	0.00800825427349795
Heart_Atrial_Appendage_GENE_SIGLEC12	0.118220801303377	-0.00381341598267611	3.2528024047024	0.00121079208774731	0.00800902736793303	-1.18596940902364	Heart_Atrial_Appendage	1	0.00800902736793303
Brain_Substantia_nigra_GENE_ENPP5	0.576633574975557	-0.01141666863533	3.25277066981488	0.00121092480312293	0.00800947107569437	-1.18606706160217	Brain_Substantia_nigra	1	0.00800947107569437
Brain_Frontal_Cortex_BA9_GENE_CTXN3	-0.574728000577798	0.00727041235055183	-3.25270733732777	0.00121118970000972	0.00801078898172281	-1.18626194156618	Brain_Frontal_Cortex_BA9	1	0.00801078898172281
Brain_Anterior_cingulate_cortex_BA24_GENE_PWWP2A	-0.097355763930107	0.00108959618205343	-3.25263371759517	0.00121149769217643	0.00801239176092924	-1.18648847175569	Brain_Anterior_cingulate_cortex_BA24	1	0.00801239176092924
Brain_Caudate_basal_ganglia_GENE_MICB	-0.0637297920549687	0.000427766704300858	-3.25257344649462	0.00121174989361121	0.00801301420900892	-1.18667392412086	Brain_Caudate_basal_ganglia	1	0.00801301420900892
Brain_Caudate_basal_ganglia_GENE_PDCD4.AS1	0.134643953199554	-0.000528113275822967	3.25256195404859	0.00121179798870184	0.00801301420900892	-1.18670928565667	Brain_Caudate_basal_ganglia	1	0.00801301420900892
Brain_Substantia_nigra_GENE_SF1.DT	0.3159372708051	-0.00862015434447685	3.25255279254408	0.00121183633023009	0.00801301420900892	-1.18673747494543	Brain_Substantia_nigra	1	0.00801301420900892
Brain_Hypothalamus_GENE_ENSG00000264577	0.177399003060611	-0.00689143659893316	3.25254845831017	0.00121185446968941	0.00801301420900892	-1.18675081104404	Brain_Hypothalamus	1	0.00801301420900892
Heart_Left_Ventricle_GENE_MS4A4E	-0.0415003563542123	0.00143329317828802	-3.25247385804262	0.00121216672310864	0.00801464460812208	-1.1869803475514	Heart_Left_Ventricle	1	0.00801464460812208
Heart_Left_Ventricle_GENE_LRRC10	-0.548726440505452	-0.0018897189314079	-3.25244137788947	0.00121230269816771	0.00801510937053746	-1.18708028369238	Heart_Left_Ventricle	1	0.00801510937053746
Brain_Cerebellar_Hemisphere_GENE_RANGAP1	-0.138224292889258	0.0048344247041922	-3.25242143935234	0.00121238617594668	0.00801522701692606	-1.18714163084811	Brain_Cerebellar_Hemisphere	1	0.00801522701692606
Brain_Frontal_Cortex_BA9_GENE_ENSG00000286934	-0.327496004127038	0.00139985997059484	-3.25236516398187	0.00121262181587897	0.00801635055788935	-1.18731477770358	Brain_Frontal_Cortex_BA9	1	0.00801635055788935
Brain_Frontal_Cortex_BA9_GENE_CUX2	-0.222322289586961	0.00423032846757426	-3.25214255407942	0.00121355435852188	0.00802208078340777	-1.18799967084048	Brain_Frontal_Cortex_BA9	1	0.00802208078340777
Heart_Left_Ventricle_GENE_ABHD15	-0.0914047573702241	0.00162318929735968	-3.25202515990053	0.00121404640587513	0.00802466461381673	-1.18836083368088	Heart_Left_Ventricle	1	0.00802466461381673
Brain_Frontal_Cortex_BA9_GENE_TMOD1	-0.162121709072314	0.00261227301572499	-3.25200449768209	0.00121413302886237	0.00802466461381673	-1.18842439963626	Brain_Frontal_Cortex_BA9	1	0.00802466461381673
Brain_Anterior_cingulate_cortex_BA24_GENE_AGPAT4	-0.232868513352085	-0.00128629255533848	-3.25200223514106	0.00121414251454501	0.00802466461381673	-1.18843136017121	Brain_Anterior_cingulate_cortex_BA24	1	0.00802466461381673
Brain_Amygdala_GENE_ENSG00000260634	0.30533641997625	-0.00456954210595076	3.25192296754384	0.00121447488655229	0.0080262872029627	-1.18867521795064	Brain_Amygdala	1	0.0080262872029627
Brain_Hypothalamus_GENE_ENSG00000280157	0.278701524669129	0.00467144078695204	3.25191231422384	0.00121451956274549	0.0080262872029627	-1.18870799124643	Brain_Hypothalamus	1	0.0080262872029627
Brain_Caudate_basal_ganglia_GENE_ENSG00000279853	0.200165071184862	-0.00602532811177173	3.25180917410458	0.00121495217402503	0.00802871135556842	-1.18902528057437	Brain_Caudate_basal_ganglia	1	0.00802871135556842
Heart_Left_Ventricle_GENE_DCLRE1C	0.0331420931295825	0.000330071280298822	3.25178416189315	0.00121505710683141	0.00802896998063698	-1.18910222403139	Heart_Left_Ventricle	1	0.00802896998063698
Brain_Putamen_basal_ganglia_GENE_ENSG00000261710	-0.367467771084863	0.0170959596311893	-3.25171129550214	0.00121536284835349	0.00803055542878922	-1.18932637497763	Brain_Putamen_basal_ganglia	1	0.00803055542878922
Brain_Putamen_basal_ganglia_GENE_CAVIN2	-0.512248637215453	0.00883875252737121	-3.2516854468425	0.00121547132437196	0.00803083733664314	-1.18940588923437	Brain_Putamen_basal_ganglia	1	0.00803083733664314
Heart_Left_Ventricle_GENE_APPL2	-0.0431888256439043	0.000993179137611408	-3.25164041947919	0.00121566030680636	0.00803110276464549	-1.18954439853581	Heart_Left_Ventricle	1	0.00803110276464549
Brain_Anterior_cingulate_cortex_BA24_GENE_FAM200A	0.049570219996754	0.000226250915712337	3.25163201212513	0.00121569559596978	0.00803110276464549	-1.18957026031071	Brain_Anterior_cingulate_cortex_BA24	1	0.00803110276464549
Brain_Hypothalamus_GENE_TRIM22	0.123114223146063	-0.00254107470938042	3.25162560898364	0.00121572247325546	0.00803110276464549	-1.18958995690486	Brain_Hypothalamus	1	0.00803110276464549
Heart_Atrial_Appendage_GENE_ENSG00000273017	0.203761826149678	-0.00307850365598364	3.25161315479987	0.00121577475146111	0.00803110276464549	-1.18962826689998	Heart_Atrial_Appendage	1	0.00803110276464549
Heart_Atrial_Appendage_GENE_HMGB1P14	-0.191775238047319	0.00324551067897462	-3.2515581917018	0.0012160054917432	0.00803219216988411	-1.1897973357897	Heart_Atrial_Appendage	1	0.00803219216988411
Heart_Left_Ventricle_GENE_COMMD2	0.0681964964913155	-0.000559872114645286	3.25153055690082	0.00121612152057169	0.00803252378415814	-1.18988234060564	Heart_Left_Ventricle	1	0.00803252378415814
Brain_Substantia_nigra_GENE_APP	-0.0999913901480483	0.000957534510258441	-3.25150847607418	0.0012162142375808	0.00803255304730885	-1.18995026086329	Brain_Substantia_nigra	1	0.00803255304730885
Heart_Atrial_Appendage_GENE_CASTOR1	-0.303500327029604	0.0135889160264681	-3.25149814924948	0.00121625760198582	0.00803255304730885	-1.18998202585296	Heart_Atrial_Appendage	1	0.00803255304730885
Brain_Caudate_basal_ganglia_GENE_NEBL.AS1	0.232887023344619	-0.00366560848518583	3.25141148785497	0.00121662156696975	0.00803452194903042	-1.1902485897673	Brain_Caudate_basal_ganglia	1	0.00803452194903042
Brain_Cerebellar_Hemisphere_GENE_NT5C	0.126498627611176	-0.00480950713675381	3.2512700146599	0.00121721595012164	0.00803646050222525	-1.19068373596147	Brain_Cerebellar_Hemisphere	1	0.00803646050222525
Brain_Anterior_cingulate_cortex_BA24_GENE_SMIM18	-0.156346836874416	0.00331775289651558	-3.2512630245875	0.00121724532506761	0.00803646050222525	-1.19070523569916	Brain_Anterior_cingulate_cortex_BA24	1	0.00803646050222525
Brain_Anterior_cingulate_cortex_BA24_GENE_YKT6	0.123540556713155	-0.00243188245409001	3.25124500330037	0.0012173210604066	0.00803646050222525	-1.19076066452632	Brain_Anterior_cingulate_cortex_BA24	1	0.00803646050222525
Heart_Atrial_Appendage_GENE_RAB27A	0.147417662641926	-0.00479771078641578	3.25123380698619	0.00121736811566138	0.00803646050222525	-1.19079510134961	Heart_Atrial_Appendage	1	0.00803646050222525
Brain_Amygdala_GENE_ARC	0.694454779044644	-0.0217678323555281	3.25122628920661	0.00121739971191809	0.00803646050222525	-1.19081822393495	Brain_Amygdala	1	0.00803646050222525
Heart_Atrial_Appendage_GENE_RIMS3	0.194471340446963	-0.00414585969714853	3.25122590763228	0.00121740131564594	0.00803646050222525	-1.19081939754933	Heart_Atrial_Appendage	1	0.00803646050222525
Brain_Anterior_cingulate_cortex_BA24_GENE_NFS1	0.117159836003002	-0.00193091463639844	3.25122132296579	0.00121742058480344	0.00803646050222525	-1.19083349867321	Brain_Anterior_cingulate_cortex_BA24	1	0.00803646050222525
Heart_Atrial_Appendage_GENE_KHDC1.AS1	0.0349834505726423	-0.000466415695783062	3.25120333254227	0.00121749620051411	0.00803646050222525	-1.19088883188928	Heart_Atrial_Appendage	1	0.00803646050222525
Brain_Frontal_Cortex_BA9_GENE_ENSG00000274294	-0.393381884094427	0.0209452634740282	-3.25120056609742	0.00121750782856917	0.00803646050222525	-1.19089734062845	Brain_Frontal_Cortex_BA9	1	0.00803646050222525
Brain_Frontal_Cortex_BA9_GENE_CCDC6	-0.169263646592113	0.00282916433881234	-3.25117124344628	0.00121763108527994	0.00803683935928932	-1.19098752771645	Brain_Frontal_Cortex_BA9	1	0.00803683935928932
Brain_Frontal_Cortex_BA9_GENE_RETREG2	-0.207912597729783	0.00483100903428364	-3.25114008137172	0.00121776208660702	0.00803726929009042	-1.19108337142441	Brain_Frontal_Cortex_BA9	1	0.00803726929009042
Brain_Hypothalamus_GENE_EIF4EBP3	0.14517807958885	-0.00234008138782776	3.25109955173856	0.0012179324874655	0.00803762204955247	-1.19120802516392	Brain_Hypothalamus	1	0.00803762204955247
Brain_Substantia_nigra_GENE_TAF1A.AS1	0.230251445048339	-0.00452574672865891	3.25109603626175	0.00121794726880941	0.00803762204955247	-1.1912188373633	Brain_Substantia_nigra	1	0.00803762204955247
Brain_Nucleus_accumbens_basal_ganglia_GENE_ENSG00000260160	-0.103947948745631	0.00395469761404983	-3.25104930032341	0.00121814379278345	0.00803848424971765	-1.19136257733229	Brain_Nucleus_accumbens_basal_ganglia	1	0.00803848424971765
Brain_Cerebellar_Hemisphere_GENE_PTENP1	0.137447096716192	-0.00439002534896268	3.25097191782538	0.00121846924968442	0.00803985799488796	-1.1916005687799	Brain_Cerebellar_Hemisphere	1	0.00803985799488796
Brain_Caudate_basal_ganglia_GENE_SYCP2	0.0337019227093245	-0.00101787247730294	3.25096847310105	0.0012184837394488	0.00803985799488796	-1.19161116297297	Brain_Caudate_basal_ganglia	1	0.00803985799488796
Brain_Amygdala_GENE_CTF1	0.113805005413764	0.000179237703847544	3.2509171969321	0.00121869944454689	0.00804084648927642	-1.19176886071165	Brain_Amygdala	1	0.00804084648927642
Heart_Atrial_Appendage_GENE_HNRNPA1P62	-0.0666766603198852	0.00116376480601861	-3.25075588170945	0.00121937828509906	0.0080448904289613	-1.19226496340854	Heart_Atrial_Appendage	1	0.0080448904289613
Heart_Atrial_Appendage_GENE_ENSG00000272498	-0.217620317363553	0.0052489494634162	-3.25072067461289	0.00121952648880256	0.00804519866464334	-1.19237323482531	Heart_Atrial_Appendage	1	0.00804519866464334
Heart_Left_Ventricle_GENE_HSPD1P4	0.129788457869252	-0.00670924661201768	3.25071345940399	0.00121955686316724	0.00804519866464334	-1.19239542341974	Heart_Left_Ventricle	1	0.00804519866464334
Brain_Frontal_Cortex_BA9_GENE_LRRC55	-0.245487731832311	0.00315316309000544	-3.25069124878777	0.00121965036913468	0.00804538057434273	-1.19246372639144	Brain_Frontal_Cortex_BA9	1	0.00804538057434273
Brain_Caudate_basal_ganglia_GENE_LGI4	0.238016977044439	0.00154714805258355	3.25062962407353	0.00121990984193232	0.00804625090795465	-1.19265323481656	Brain_Caudate_basal_ganglia	1	0.00804625090795465
Heart_Left_Ventricle_GENE_PNLIP	-0.270074721812524	0.00192544652970289	-3.25061854097356	0.00121995651309675	0.00804625090795465	-1.1926873172176	Heart_Left_Ventricle	1	0.00804625090795465
Brain_Substantia_nigra_GENE_LMAN1	0.111163078039909	-0.00284136098242846	3.25061293472235	0.00121998012176695	0.00804625090795465	-1.19270455734285	Brain_Substantia_nigra	1	0.00804625090795465
Brain_Substantia_nigra_GENE_CRY2	0.434606022607069	-0.0136665169662996	3.25057449267876	0.0012201420177279	0.00804688375610983	-1.1928227720459	Brain_Substantia_nigra	1	0.00804688375610983
Heart_Left_Ventricle_GENE_AK1	-0.324591670928574	0.000448066699457913	-3.25055364677431	0.00122022981710688	0.0080470278924513	-1.19288687557825	Heart_Left_Ventricle	1	0.0080470278924513
Brain_Caudate_basal_ganglia_GENE_PLOD3	-0.121852597443516	0.00224607012996583	-3.25051765250963	0.00122038143255794	0.00804759283718891	-1.19299756111419	Brain_Caudate_basal_ganglia	1	0.00804759283718891
Brain_Anterior_cingulate_cortex_BA24_GENE_UPF2	-0.0668047183921755	0.00247906330563401	-3.25048343891438	0.00122052556362541	0.00804810836907389	-1.19310276984174	Brain_Anterior_cingulate_cortex_BA24	1	0.00804810836907389
Heart_Atrial_Appendage_GENE_HMGB1P39	-0.168850228883926	0.00220285535227063	-3.2504523256109	0.00122065664782897	0.00804853781927236	-1.19319844407303	Heart_Atrial_Appendage	1	0.00804853781927236
Brain_Amygdala_GENE_ENSG00000279601	-0.0699945976139021	0.00160213407626205	-3.25040799574212	0.00122084343758161	0.00804933450406358	-1.19333475807056	Brain_Amygdala	1	0.00804933450406358
Heart_Atrial_Appendage_GENE_CD52	0.193033329822511	-0.00391045306290066	3.25032824161554	0.00122117955877181	0.00805111563011545	-1.19357999687894	Heart_Atrial_Appendage	1	0.00805111563011545
Heart_Left_Ventricle_GENE_DRAM1	0.042868310573501	0.000178858011529363	3.25029728760013	0.00122131003655363	0.00805132139167765	-1.19367517692569	Heart_Left_Ventricle	1	0.00805132139167765
Brain_Nucleus_accumbens_basal_ganglia_GENE_ENSG00000286315	0.151795592060745	-0.00210838190728894	3.25028953274959	0.00122134272692616	0.00805132139167765	-1.19369902206497	Brain_Nucleus_accumbens_basal_ganglia	1	0.00805132139167765
Brain_Substantia_nigra_GENE_PDS5A	-0.0568022848481786	0.00142532655562091	-3.25016285443596	0.00122187685083743	0.00805440732249297	-1.19408853336821	Brain_Substantia_nigra	1	0.00805440732249297
Heart_Atrial_Appendage_GENE_MAGT1	0.102829208059824	-0.00408128653620063	3.25005199550725	0.00122234445168408	0.00805694807974998	-1.19442939114164	Heart_Atrial_Appendage	1	0.00805694807974998
Brain_Hypothalamus_GENE_ZZEF1	0.0528778410468313	-0.00169801562156487	3.25004016985026	0.00122239434185999	0.00805694807974998	-1.19446575081039	Brain_Hypothalamus	1	0.00805694807974998
Brain_Cerebellar_Hemisphere_GENE_MKLN1.AS	-0.118822765667911	0.00248069664383887	-3.2499937324067	0.00122259027075871	0.00805780424305395	-1.19460852812149	Brain_Cerebellar_Hemisphere	1	0.00805780424305395
Heart_Atrial_Appendage_GENE_EIF4H	0.0707325970445662	-0.00167839872345676	3.2499529806557	0.00122276223453727	0.00805850237395304	-1.194733822494	Heart_Atrial_Appendage	1	0.00805850237395304
Brain_Hippocampus_GENE_CARNS1	-0.252320343316767	0.00178981993531975	-3.24977876186259	0.00122349765363248	0.00806291362950071	-1.19526945444459	Brain_Hippocampus	1	0.00806291362950071
Heart_Atrial_Appendage_GENE_ATG101	0.245890760233896	-0.00556919491940651	3.24975913925855	0.00122358051098646	0.0080630242247897	-1.19532978198998	Heart_Atrial_Appendage	1	0.0080630242247897
Brain_Frontal_Cortex_BA9_GENE_CPEB3	-0.166205188141052	0.00412847871399762	-3.24973567138089	0.00122367961200976	0.0080632418432057	-1.19540193094751	Brain_Frontal_Cortex_BA9	1	0.0080632418432057
Brain_Putamen_basal_ganglia_GENE_TFIP11	0.0414767977494364	-0.00171990234837447	3.24948147011715	0.00122475353893258	0.00806948019823356	-1.19618340776872	Brain_Putamen_basal_ganglia	1	0.00806948019823356
Brain_Hypothalamus_GENE_PNRC1	-0.131723378131776	0.00581328648247766	-3.24948027203582	0.001224758602546	0.00806948019823356	-1.19618709082433	Brain_Hypothalamus	1	0.00806948019823356
Brain_Substantia_nigra_GENE_ZMYND8	0.152690748257591	-0.000589106856794046	3.24945762245416	0.00122485433318914	0.00806967522785902	-1.19625671829677	Brain_Substantia_nigra	1	0.00806967522785902
Brain_Amygdala_GENE_ZNF184	-0.123367015175264	-0.000859003462729827	-3.24943305255267	0.00122495818808468	0.00806989269754076	-1.19633224852981	Brain_Amygdala	1	0.00806989269754076
Brain_Putamen_basal_ganglia_GENE_MRGBP	0.0448267114845749	-0.000480434972173603	3.24941852355713	0.00122501960475665	0.00806989269754076	-1.19637691179675	Brain_Putamen_basal_ganglia	1	0.00806989269754076
Brain_Frontal_Cortex_BA9_GENE_METTL21C	-0.154231134110033	0.00623583328525107	-3.24939520350435	0.00122511818876711	0.00807010646903497	-1.1964485990585	Brain_Frontal_Cortex_BA9	1	0.00807010646903497
Heart_Left_Ventricle_GENE_ENSG00000266980	0.084140759450038	-0.00206008270374531	3.24925722307376	0.00122570164243844	0.00807336661100363	-1.19687274917365	Heart_Left_Ventricle	1	0.00807336661100363
Brain_Hypothalamus_GENE_ZNF432	0.107334716683992	-0.00155468622161327	3.24924687049857	0.00122574542893487	0.00807336661100363	-1.19690457216142	Brain_Hypothalamus	1	0.00807336661100363
Brain_Hypothalamus_GENE_IL1B	0.354188108048172	-0.00605984402846957	3.24919347915335	0.00122597127207124	0.00807404462320071	-1.19706869133535	Brain_Hypothalamus	1	0.00807404462320071
Heart_Left_Ventricle_GENE_CLEC7A	-0.0591869680322815	0.000435413914736168	-3.2491814484642	0.0012260221666978	0.00807404462320071	-1.19710567200392	Heart_Left_Ventricle	1	0.00807404462320071
Brain_Anterior_cingulate_cortex_BA24_GENE_NETO1	-0.04236006918975	-7.40599416662231e-05	-3.24917561029097	0.00122604686521052	0.00807404462320071	-1.19712361769058	Brain_Anterior_cingulate_cortex_BA24	1	0.00807404462320071
Brain_Substantia_nigra_GENE_SELENOM	0.286699380415705	-0.00491271898673358	3.24910792527616	0.00122633324170465	0.00807549472876453	-1.19733166921673	Brain_Substantia_nigra	1	0.00807549472876453
Brain_Hypothalamus_GENE_NDUFB8	-0.121446249866022	0.00387494755657045	-3.24900953457175	0.00122674964498321	0.00807780086758103	-1.19763409705819	Brain_Hypothalamus	1	0.00807780086758103
Heart_Atrial_Appendage_GENE_ENSG00000267364	0.145029519292055	-0.00373308418434017	3.24885443617514	0.00122740630905637	0.00808156540163459	-1.19811081194042	Heart_Atrial_Appendage	1	0.00808156540163459
Heart_Left_Ventricle_GENE_BRD9	0.0724719750583445	-0.0032294619811929	3.24884322056321	0.00122745380694509	0.00808156540163459	-1.19814528371833	Heart_Left_Ventricle	1	0.00808156540163459
Heart_Atrial_Appendage_GENE_KMT2B	-0.0778507440027926	0.00188351019313171	-3.24881493993582	0.00122757358238482	0.00808191794503669	-1.19823220521757	Heart_Atrial_Appendage	1	0.00808191794503669
Brain_Caudate_basal_ganglia_GENE_BNIPL	-0.0400443757881595	0.00176997959022151	-3.24863405269228	0.00122833994056082	0.00808652709682539	-1.19878815128208	Brain_Caudate_basal_ganglia	1	0.00808652709682539
Brain_Caudate_basal_ganglia_GENE_DBI	-0.207566793078688	0.00502062551157336	-3.24858081432903	0.00122856557789961	0.00808757621729157	-1.19895177051785	Brain_Caudate_basal_ganglia	1	0.00808757621729157
Heart_Left_Ventricle_GENE_SMCO1	-0.518563634763089	0.00403643986688124	-3.24853900656743	0.00122874279642816	0.00808830650353519	-1.19908025789648	Heart_Left_Ventricle	1	0.00808830650353519
Brain_Frontal_Cortex_BA9_GENE_DOK6	-0.20299944875376	0.000726685155739149	-3.24846452948749	0.00122905855527034	0.00808987946573439	-1.19930914362585	Brain_Frontal_Cortex_BA9	1	0.00808987946573439
Brain_Hypothalamus_GENE_PTPRA	-0.0936284183935913	0.00115566204752797	-3.24844548415548	0.00122913931340981	0.00808987946573439	-1.19936767363724	Brain_Hypothalamus	1	0.00808987946573439
Heart_Left_Ventricle_GENE_KEAP1	-0.10751050521906	0.00232286809427854	-3.24842159660737	0.00122924061100015	0.00808987946573439	-1.19944108425445	Heart_Left_Ventricle	1	0.00808987946573439
Heart_Left_Ventricle_GENE_ENSG00000287543	0.201878925742446	-0.00256757600628688	3.24842010523601	0.00122924693556927	0.00808987946573439	-1.19944566748248	Heart_Left_Ventricle	1	0.00808987946573439
Brain_Nucleus_accumbens_basal_ganglia_GENE_TUBD1	-0.070923111850931	0.00314636537915956	-3.2482475837883	0.00122997876345652	0.00809390829758579	-1.19997584043973	Brain_Nucleus_accumbens_basal_ganglia	1	0.00809390829758579
Heart_Atrial_Appendage_GENE_CT66	-0.0644772670284357	-0.00256367542604024	-3.24824428394875	0.00122999276515244	0.00809390829758579	-1.19998598086086	Heart_Atrial_Appendage	1	0.00809390829758579
Brain_Frontal_Cortex_BA9_GENE_COA4	0.0822382327807657	-0.00191568283118477	3.24822888753099	0.00123005809632813	0.00809390829758579	-1.20003329398822	Brain_Frontal_Cortex_BA9	1	0.00809390829758579
Brain_Substantia_nigra_GENE_ENSG00000273972	0.212418639330426	-0.00599256611344503	3.24820844265718	0.00123014485443829	0.00809404272066192	-1.20009612066636	Brain_Substantia_nigra	1	0.00809404272066192
Heart_Atrial_Appendage_GENE_UGP2	0.116593041436147	-0.00424964629838495	3.24813942243093	0.00123043778459641	0.0080952383760974	-1.20030821559688	Heart_Atrial_Appendage	1	0.0080952383760974
Brain_Amygdala_GENE_RPL7P9	0.165865144909461	-0.000764030823418425	3.24813436527037	0.0012304592503348	0.0080952383760974	-1.20032375577132	Brain_Amygdala	1	0.0080952383760974
Brain_Caudate_basal_ganglia_GENE_HEATR5A	-0.11601318617573	0.00210717435772506	-3.24811106220506	0.00123055816753474	0.00809523880819439	-1.20039536357833	Brain_Caudate_basal_ganglia	1	0.00809523880819439
Heart_Left_Ventricle_GENE_IFT52	0.0486156355404165	0.0014434768208599	3.24810309361962	0.00123059199439478	0.00809523880819439	-1.2004198500688	Heart_Left_Ventricle	1	0.00809523880819439
Brain_Anterior_cingulate_cortex_BA24_GENE_RALGAPA1	-0.0423748623257947	0.000515984871619566	-3.24806937180145	0.00123073515395423	0.00809574413059816	-1.20052347246045	Brain_Anterior_cingulate_cortex_BA24	1	0.00809574413059816
Brain_Caudate_basal_ganglia_GENE_RECQL5	0.0589944403914743	0.000443553250669168	3.24803640084787	0.00123087514077123	0.00809622852943252	-1.20062478655041	Brain_Caudate_basal_ganglia	1	0.00809622852943252
Brain_Hypothalamus_GENE_C2orf74	-0.109846218640731	0.00173177916181818	-3.24802011010147	0.0012309443128429	0.00809624710869368	-1.20067484485709	Brain_Hypothalamus	1	0.00809624710869368
Heart_Atrial_Appendage_GENE_CDCA3	-0.199795595745046	0.00519222485103851	-3.24797484525441	0.00123113653062117	0.00809707494656894	-1.20081393369219	Heart_Atrial_Appendage	1	0.00809707494656894
Brain_Substantia_nigra_GENE_ENSG00000289123	0.378930018171039	-0.0125150128936616	3.24787011503676	0.00123158137544416	0.00809956411116677	-1.20113573927297	Brain_Substantia_nigra	1	0.00809956411116677
Brain_Frontal_Cortex_BA9_GENE_DPRXP4	0.160863174903131	-0.00384133590443881	3.24782480743274	0.00123177386700491	0.00810039348150868	-1.2012749533048	Brain_Frontal_Cortex_BA9	1	0.00810039348150868
Heart_Left_Ventricle_GENE_ENSG00000223947	-0.133575361926804	-0.00190812409523562	-3.24778423741471	0.001231946254342	0.00810109056015766	-1.20139960884701	Heart_Left_Ventricle	1	0.00810109056015766
Brain_Cerebellar_Hemisphere_GENE_GPT	0.237756820289041	-0.00531483977518508	3.24771871977286	0.0012322246945807	0.00810248491379966	-1.20160091535974	Brain_Cerebellar_Hemisphere	1	0.00810248491379966
Heart_Atrial_Appendage_GENE_ENSG00000289375	-0.180568655974684	5.67273992324537e-05	-3.2476519417984	0.00123250855101019	0.0081039147293858	-1.20180609029258	Heart_Atrial_Appendage	1	0.0081039147293858
Brain_Hippocampus_GENE_ENSG00000273219	0.187865859542122	0.00188656645885398	3.24763620237123	0.00123257546418638	0.00810391803576163	-1.20185444899877	Brain_Hippocampus	1	0.00810391803576163
Brain_Frontal_Cortex_BA9_GENE_ENSG00000275155	0.40114153262192	-0.00236109519749353	3.24744018580879	0.00123340907311306	0.00810896192952104	-1.20245668248199	Brain_Frontal_Cortex_BA9	1	0.00810896192952104
Brain_Nucleus_accumbens_basal_ganglia_GENE_ENSG00000276007	-0.180368932595616	0.00736267072470973	-3.24739822899313	0.00123358757266789	0.00810949224872438	-1.20258558438855	Brain_Nucleus_accumbens_basal_ganglia	1	0.00810949224872438
Heart_Atrial_Appendage_GENE_CD81	0.0366796150210111	-0.00118037376950946	3.24738763390915	0.00123363265179156	0.00810949224872438	-1.20261813490206	Heart_Atrial_Appendage	1	0.00810949224872438
Heart_Atrial_Appendage_GENE_DNAJC19P5	-0.292240410371413	0.00748775264628187	-3.24737436604418	0.00123368910500311	0.00810949224872438	-1.20265889666401	Heart_Atrial_Appendage	1	0.00810949224872438
Brain_Anterior_cingulate_cortex_BA24_GENE_ENSG00000186076	0.247883034884231	-0.00458625930575641	3.24732755854596	0.00123388828453219	0.00811036464233204	-1.20280269818189	Brain_Anterior_cingulate_cortex_BA24	1	0.00811036464233204
Brain_Nucleus_accumbens_basal_ganglia_GENE_IGLV5.52	0.17081939375399	-0.00613605073542862	3.24730277931363	0.00123399373943182	0.00811062092186718	-1.20287882387912	Brain_Nucleus_accumbens_basal_ganglia	1	0.00811062092186718
Brain_Anterior_cingulate_cortex_BA24_GENE_MPP2	-0.0538855149654525	0.000975677731744044	-3.24724067880298	0.00123425806205481	0.00811192130104081	-1.20306960395534	Brain_Anterior_cingulate_cortex_BA24	1	0.00811192130104081
Heart_Left_Ventricle_GENE_FASTKD1	-0.207314907278391	0.00112475192462184	-3.24719327545537	0.00123445986342584	0.00811268082724452	-1.20321523025502	Heart_Left_Ventricle	1	0.00811268082724452
Brain_Substantia_nigra_GENE_DENND1C	-0.220222714719031	0.00401926398262033	-3.24718230013418	0.00123450659095538	0.00811268082724452	-1.20324894689477	Brain_Substantia_nigra	1	0.00811268082724452
Brain_Caudate_basal_ganglia_GENE_FLYWCH2	-0.0515626301096112	0.0015332600008056	-3.24702025318065	0.00123519669796282	0.00811677881847103	-1.20374674906495	Brain_Caudate_basal_ganglia	1	0.00811677881847103
Brain_Anterior_cingulate_cortex_BA24_GENE_RNF165	-0.0617237190309466	0.000665347474930437	-3.2469783794117	0.00123537508324387	0.00811751390114062	-1.20387537982855	Brain_Anterior_cingulate_cortex_BA24	1	0.00811751390114062
Heart_Atrial_Appendage_GENE_UBE2N	0.142284570746006	-0.00449643639346399	3.24693410234833	0.00123556373267976	0.00811831634565186	-1.20401139146373	Heart_Atrial_Appendage	1	0.00811831634565186
Heart_Atrial_Appendage_GENE_STARD8	-0.0757464135958618	0.00185474109057515	-3.24689118206153	0.00123574662681495	0.00811908089037717	-1.20414323360795	Heart_Atrial_Appendage	1	0.00811908089037717
Brain_Amygdala_GENE_ZNF490	-0.0692452265652755	0.00197349315597069	-3.24680236327659	0.00123612518560778	0.0081211308360798	-1.20441606101406	Brain_Amygdala	1	0.0081211308360798
Brain_Caudate_basal_ganglia_GENE_SF3B3	0.060195427330015	-0.000407983711588597	3.24678649636881	0.00123619282401821	0.00812113797735097	-1.20446479912906	Brain_Caudate_basal_ganglia	1	0.00812113797735097
Brain_Nucleus_accumbens_basal_ganglia_GENE_NR2C1	-0.0463602116472638	0.00124306254905351	-3.24663866824747	0.00123682315935639	0.00812484154230951	-1.20491886928227	Brain_Nucleus_accumbens_basal_ganglia	1	0.00812484154230951
Heart_Left_Ventricle_GENE_DPM3	-0.109312133638399	-0.000442774740271986	-3.2466172558217	0.0012369144860649	0.00812500408599491	-1.20498463822776	Heart_Left_Ventricle	1	0.00812500408599491
Brain_Caudate_basal_ganglia_GENE_CALHM6	-0.38295034910034	0.0104450598255431	-3.24656542973798	0.00123713555672399	0.00812601882419611	-1.20514382196188	Brain_Caudate_basal_ganglia	1	0.00812601882419611
Brain_Cerebellar_Hemisphere_GENE_ENSG00000261526	-0.147993141266863	0.003476312936745	-3.24651838064711	0.00123733628220234	0.00812609956459425	-1.20528833105296	Brain_Cerebellar_Hemisphere	1	0.00812609956459425
Brain_Substantia_nigra_GENE_SUCO	0.0767490519117414	-0.00217521870748805	3.24650339108252	0.00123740023849705	0.00812609956459425	-1.20533437037921	Brain_Substantia_nigra	1	0.00812609956459425
Heart_Left_Ventricle_GENE_DTX3L	0.222412850570562	-0.00279222986450978	3.24650210464701	0.0012374057275015	0.00812609956459425	-1.20533832156012	Heart_Left_Ventricle	1	0.00812609956459425
Heart_Atrial_Appendage_GENE_GTF2E2	0.135957609182883	-0.00202626153772118	3.24649013988385	0.00123745678021787	0.00812609956459425	-1.20537507027421	Heart_Atrial_Appendage	1	0.00812609956459425
Brain_Nucleus_accumbens_basal_ganglia_GENE_COQ2	-0.0395097387185774	0.000594748551440609	-3.24648450854124	0.00123748080939502	0.00812609956459425	-1.20539236640105	Brain_Nucleus_accumbens_basal_ganglia	1	0.00812609956459425
Brain_Frontal_Cortex_BA9_GENE_KPTN	-0.142762990774155	0.00452590279759483	-3.24643342817253	0.00123769879122291	0.00812709363405883	-1.20554925351834	Brain_Frontal_Cortex_BA9	1	0.00812709363405883
Brain_Putamen_basal_ganglia_GENE_PRC1	0.0472163217370688	-0.000749271033652217	3.24633708584316	0.00123811002200586	0.00812935645764491	-1.20584515075937	Brain_Putamen_basal_ganglia	1	0.00812935645764491
Brain_Anterior_cingulate_cortex_BA24_GENE_TMEM106C	0.0685794275372482	0.000396029253360501	3.24630899055272	0.00123822996869593	0.00812949880657244	-1.20593143853859	Brain_Anterior_cingulate_cortex_BA24	1	0.00812949880657244
Brain_Frontal_Cortex_BA9_GENE_RNF216P1	0.064583567682828	0.000618214615692071	3.24628603727503	0.00123832797067431	0.00812949880657244	-1.20600193335621	Brain_Frontal_Cortex_BA9	1	0.00812949880657244
Brain_Hippocampus_GENE_HAUS4	-0.13351406095445	0.00379609099614291	-3.24628519623382	0.00123833156174459	0.00812949880657244	-1.2060045163789	Brain_Hippocampus	1	0.00812949880657244
Brain_Frontal_Cortex_BA9_GENE_ENSG00000276693	0.273835468032988	0.00102475682219292	3.24622611219807	0.00123858386236828	0.00813071771246846	-1.20618597484906	Brain_Frontal_Cortex_BA9	1	0.00813071771246846
Brain_Anterior_cingulate_cortex_BA24_GENE_AEN	0.250314309993622	-0.00259192752396957	3.2461182447405	0.0012390446007092	0.00813330470873274	-1.20651724842167	Brain_Anterior_cingulate_cortex_BA24	1	0.00813330470873274
Brain_Anterior_cingulate_cortex_BA24_GENE_TRIM39	0.0674397876871283	-0.00172186051398799	3.24608223314468	0.00123919845372657	0.00813387708629689	-1.20662784188455	Brain_Anterior_cingulate_cortex_BA24	1	0.00813387708629689
Brain_Nucleus_accumbens_basal_ganglia_GENE_ZSWIM3	-0.0904116532250085	0.000721006988344383	-3.2460431396475	0.00123936549363299	0.00813453595401495	-1.20674789868868	Brain_Nucleus_accumbens_basal_ganglia	1	0.00813453595401495
Heart_Left_Ventricle_GENE_ASB2	-0.355155311954583	0.00374532548295235	-3.24602380804737	0.00123944810199656	0.00813464061692229	-1.20680726585214	Heart_Left_Ventricle	1	0.00813464061692229
Heart_Atrial_Appendage_GENE_CDH24	-0.239179109048874	0.00494713277752352	-3.2459793259666	0.00123963820349783	0.00813545072047075	-1.20694386861495	Heart_Atrial_Appendage	1	0.00813545072047075
Brain_Nucleus_accumbens_basal_ganglia_GENE_UBL5	-0.114417476679947	0.00339077187507938	-3.24577881511688	0.00124049545481756	0.00814063884702757	-1.2075596073829	Brain_Nucleus_accumbens_basal_ganglia	1	0.00814063884702757
Heart_Left_Ventricle_GENE_ENSG00000238102	-0.394386676358201	0.00983415264204971	-3.24573949543651	0.00124066362403341	0.00814130462000156	-1.2076803479367	Heart_Left_Ventricle	1	0.00814130462000156
Heart_Left_Ventricle_GENE_RAD1	-0.120786468654519	0.0016557392546823	-3.24572344478299	0.0012407322783139	0.00814131733387579	-1.20772963493178	Heart_Left_Ventricle	1	0.00814131733387579
Brain_Frontal_Cortex_BA9_GENE_RIDA	0.212321946524868	-0.00214336402302338	3.24564015474371	0.00124108859554526	0.00814321750388196	-1.2079853912043	Brain_Frontal_Cortex_BA9	1	0.00814321750388196
Heart_Left_Ventricle_GENE_CXCL3	0.285449235526372	-0.00162867228791562	3.24562297272341	0.00124116211251965	0.00814324133681399	-1.20803815074279	Heart_Left_Ventricle	1	0.00814324133681399
Brain_Amygdala_GENE_CAPN10.DT	0.154663289764959	-0.0029114801292385	3.24559530534525	0.00124128050182972	0.00814324133681399	-1.20812310631688	Brain_Amygdala	1	0.00814324133681399
Brain_Caudate_basal_ganglia_GENE_ZNF652	-0.101159317028363	0.00324365724492684	-3.24559251892573	0.0012412924255587	0.00814324133681399	-1.20813166227043	Brain_Caudate_basal_ganglia	1	0.00814324133681399
Brain_Substantia_nigra_GENE_ENSG00000270638	0.209951746092692	-0.00351965331161048	3.24550468873966	0.00124166832545269	0.00814526945588327	-1.20840134918997	Brain_Substantia_nigra	1	0.00814526945588327
Brain_Cerebellar_Hemisphere_GENE_NEBL	-0.0734781273701671	0.000476479360554917	-3.2454646304068	0.00124183980404522	0.00814595643756542	-1.20852434794605	Brain_Cerebellar_Hemisphere	1	0.00814595643756542
Brain_Frontal_Cortex_BA9_GENE_BCL11B	-0.179642431372301	0.00452337000505089	-3.24539563639647	0.00124213519963844	0.00814745614606961	-1.20873619001893	Brain_Frontal_Cortex_BA9	1	0.00814745614606961
Brain_Substantia_nigra_GENE_CSNK1D	0.110650197025537	-0.00272437036816953	3.24534381902192	0.00124235709680604	0.0081484736258558	-1.2088952893875	Brain_Substantia_nigra	1	0.0081484736258558
Brain_Putamen_basal_ganglia_GENE_ENSG00000258858	-0.0371847321100819	-0.000200710427400526	-3.24531811461208	0.00124246718423238	0.00814875768878367	-1.20897421095427	Brain_Putamen_basal_ganglia	1	0.00814875768878367
Brain_Nucleus_accumbens_basal_ganglia_GENE_GSDMB	-0.26960128224512	0.0096288204582989	-3.24520903694896	0.00124293444500216	0.00815138412719536	-1.20930911100215	Brain_Nucleus_accumbens_basal_ganglia	1	0.00815138412719536
Brain_Anterior_cingulate_cortex_BA24_GENE_DNAJC13	-0.0693018165937822	0.00163178360356291	-3.24512183973329	0.00124330809255148	0.00815339638423648	-1.20957682394416	Brain_Anterior_cingulate_cortex_BA24	1	0.00815339638423648
Brain_Cerebellar_Hemisphere_GENE_DNAJA1	-0.359118418088005	0.00505544585834748	-3.24510368089028	0.0012433859178343	0.00815346857872447	-1.20963257436383	Brain_Cerebellar_Hemisphere	1	0.00815346857872447
Brain_Anterior_cingulate_cortex_BA24_GENE_BCAN.AS1	0.194127052737521	-0.00542896791377158	3.2450708503468	0.00124352663463172	0.00815389563301482	-1.20973336838138	Brain_Anterior_cingulate_cortex_BA24	1	0.00815389563301482
Brain_Putamen_basal_ganglia_GENE_KIAA0930	-0.183144263630435	0.00803330416953366	-3.24505730825819	0.00124358468241747	0.00815389563301482	-1.20977494406032	Brain_Putamen_basal_ganglia	1	0.00815389563301482
Brain_Putamen_basal_ganglia_GENE_FBXL22	0.132405287573991	-0.00374383641327098	3.24502614128267	0.00124371828832167	0.00815433350995682	-1.20987062941704	Brain_Putamen_basal_ganglia	1	0.00815433350995682
Brain_Amygdala_GENE_MANBAL	0.111294198172812	-0.00107803975545899	3.24491730006605	0.00124418497070313	0.00815695501020584	-1.21020477459206	Brain_Amygdala	1	0.00815695501020584
Brain_Hippocampus_GENE_PFN4	-0.0711335587295969	0.00175675970647377	-3.24479742707302	0.00124469914203816	0.00815903600836587	-1.21057277511063	Brain_Hippocampus	1	0.00815903600836587
Heart_Left_Ventricle_GENE_ENSG00000261728	-0.118448440125746	-0.00115022625992466	-3.24479694920335	0.00124470119215857	0.00815903600836587	-1.2105742421062	Heart_Left_Ventricle	1	0.00815903600836587
Heart_Atrial_Appendage_GENE_ENY2	0.105181222059272	-0.00185424510158484	3.24478627580067	0.00124474698320097	0.00815903600836587	-1.21060700796149	Heart_Atrial_Appendage	1	0.00815903600836587
Heart_Atrial_Appendage_GENE_RN7SL472P	0.21144450522224	-0.00438718917000062	3.24478094953656	0.00124476983452771	0.00815903600836587	-1.21062335880956	Heart_Atrial_Appendage	1	0.00815903600836587
Heart_Left_Ventricle_GENE_AKR7A2	-0.170073075930491	8.29331610998852e-05	-3.24464625107219	0.00124534786189249	0.00816238634069271	-1.21103685471539	Heart_Left_Ventricle	1	0.00816238634069271
Heart_Atrial_Appendage_GENE_KPNB1	0.0515597600784217	-0.00157684647763944	3.24461140188946	0.00124549744957488	0.0081629283407661	-1.2111438316749	Heart_Atrial_Appendage	1	0.0081629283407661
Heart_Atrial_Appendage_GENE_TNNT1	-0.469604332465699	0.0193522613398684	-3.24456501479008	0.0012456965887678	0.00816379502331669	-1.21128622500222	Heart_Atrial_Appendage	1	0.00816379502331669
Brain_Substantia_nigra_GENE_MARCHF3	0.09203921205051	-0.00171996956216292	3.24453170240897	0.00124583961655722	0.00816429390093146	-1.21138848198317	Brain_Substantia_nigra	1	0.00816429390093146
Brain_Substantia_nigra_GENE_SQOR	0.117209057802101	-0.00344546639276536	3.24450898037049	0.00124593718308899	0.00816449482214495	-1.21145822985697	Brain_Substantia_nigra	1	0.00816449482214495
Brain_Nucleus_accumbens_basal_ganglia_GENE_ENSG00000279711	0.0559338310710971	-0.00109523994976056	3.24448119431644	0.00124605650369469	0.00816483826627588	-1.2115435216621	Brain_Nucleus_accumbens_basal_ganglia	1	0.00816483826627588
Brain_Frontal_Cortex_BA9_GENE_AKAP5	-0.446460284914982	0.000596339320891019	-3.24442938238062	0.00124627902599704	0.00816585787072414	-1.21170256120662	Brain_Frontal_Cortex_BA9	1	0.00816585787072414
Brain_Frontal_Cortex_BA9_GENE_ENSG00000254187	-0.308771061219987	0.00768306315453121	-3.24435136735799	0.00124661415492652	0.00816740268450659	-1.21194202793631	Brain_Frontal_Cortex_BA9	1	0.00816740268450659
Heart_Atrial_Appendage_GENE_NUDCD2	0.0708364022589584	-0.00148456221948152	3.2443358241888	0.00124668093364451	0.00816740268450659	-1.21198973695615	Heart_Atrial_Appendage	1	0.00816740268450659
Heart_Atrial_Appendage_GENE_HMCN1	0.0478493328547461	-0.000831589665432339	3.24431611526659	0.00124676561461035	0.00816740268450659	-1.21205023224083	Heart_Atrial_Appendage	1	0.00816740268450659
Brain_Caudate_basal_ganglia_GENE_DLST	0.129841354482339	-0.00380178878506179	3.24431218107369	0.00124678251882346	0.00816740268450659	-1.2120623079537	Brain_Caudate_basal_ganglia	1	0.00816740268450659
Brain_Amygdala_GENE_ZNF48	-0.0784674483653907	0.000892283180257542	-3.24425851405685	0.00124701313335689	0.00816847488524744	-1.21222703346838	Brain_Amygdala	1	0.00816847488524744
Brain_Substantia_nigra_GENE_OPALIN	0.282961134292064	-0.0111024193374739	3.24418593296242	0.00124732508710005	0.00816994679971283	-1.21244980967298	Brain_Substantia_nigra	1	0.00816994679971283
Brain_Anterior_cingulate_cortex_BA24_GENE_EFHC1	-0.0355052164568457	0.000701673002106742	-3.2441750795931	0.00124737174112048	0.00816994679971283	-1.21248312196358	Brain_Anterior_cingulate_cortex_BA24	1	0.00816994679971283
Brain_Amygdala_GENE_PDE4A	-0.0798976815519038	0.00132371153890305	-3.24393205576676	0.00124841682042507	0.00817635292844732	-1.21322900790261	Brain_Amygdala	1	0.00817635292844732
Brain_Caudate_basal_ganglia_GENE_OGFOD3	0.0743597596651592	-0.00141882189293397	3.2439062619238	0.00124852778967951	0.00817660351412604	-1.21330817091359	Brain_Caudate_basal_ganglia	1	0.00817660351412604
Brain_Anterior_cingulate_cortex_BA24_GENE_RBM43	0.0930721893380953	-0.00114137320475143	3.24389201332828	0.00124858909334107	0.00817660351412604	-1.21335190053655	Brain_Anterior_cingulate_cortex_BA24	1	0.00817660351412604
Brain_Anterior_cingulate_cortex_BA24_GENE_GALNT2	0.0990864638880683	-0.00220164224412192	3.24387390684445	0.00124866699933858	0.00817667489108069	-1.21340746993714	Brain_Anterior_cingulate_cortex_BA24	1	0.00817667489108069
Brain_Anterior_cingulate_cortex_BA24_GENE_CATSPERZ	-0.132741301197795	0.00149192414677718	-3.24384286801721	0.00124880055924971	0.00817699708604785	-1.21350272843508	Brain_Anterior_cingulate_cortex_BA24	1	0.00817699708604785
Brain_Nucleus_accumbens_basal_ganglia_GENE_CH25H	0.73930888693426	-0.022483331906728	3.24383132773856	0.00124885022038117	0.00817699708604785	-1.21353814545197	Brain_Nucleus_accumbens_basal_ganglia	1	0.00817699708604785
Brain_Anterior_cingulate_cortex_BA24_GENE_GDAP1L1	-0.110867384597715	0.00287890490703218	-3.24380614555816	0.00124895859287943	0.00817726790277341	-1.21361542892823	Brain_Anterior_cingulate_cortex_BA24	1	0.00817726790277341
Brain_Cerebellar_Hemisphere_GENE_CYCSP34	-0.234387125561766	0.00661272617670124	-3.24364608148312	0.00124964763846673	0.00818134030939527	-1.21410664804102	Brain_Cerebellar_Hemisphere	1	0.00818134030939527
Brain_Amygdala_GENE_NME3	0.0580203410800024	0.00020821939598897	3.24361870153075	0.00124976553923024	0.00818167324148005	-1.21419067177985	Brain_Amygdala	1	0.00818167324148005
Brain_Substantia_nigra_GENE_CLHC1	0.0771620699083729	0.000543290317630906	3.24347764624733	0.00125037310033951	0.00818444799109525	-1.21462353214651	Brain_Substantia_nigra	1	0.00818444799109525
Brain_Frontal_Cortex_BA9_GENE_SLC4A1AP	-0.13050617691715	0.00156291961191708	-3.24346465653293	0.00125042906410304	0.00818444799109525	-1.21466339314244	Brain_Frontal_Cortex_BA9	1	0.00818444799109525
Brain_Cerebellar_Hemisphere_GENE_ENSG00000278840	0.472485421097696	-0.0171562006186523	3.24346380679744	0.00125043272511084	0.00818444799109525	-1.21466600068504	Brain_Cerebellar_Hemisphere	1	0.00818444799109525
Heart_Left_Ventricle_GENE_ENSG00000274902	-0.0854443344544673	4.63258003428921e-05	-3.24345801744093	0.00125045766828908	0.00818444799109525	-1.21468376618839	Heart_Left_Ventricle	1	0.00818444799109525
Heart_Left_Ventricle_GENE_DUSP8	-0.20684137129222	0.00141701334823068	-3.2433864831893	0.00125076590835898	0.00818602640199679	-1.21490327718477	Heart_Left_Ventricle	1	0.00818602640199679
Brain_Anterior_cingulate_cortex_BA24_GENE_SNHG10	-0.0493873983834677	0.00131035474736919	-3.24323023222858	0.00125143943617051	0.00818999525458623	-1.21538273485026	Brain_Anterior_cingulate_cortex_BA24	1	0.00818999525458623
Brain_Nucleus_accumbens_basal_ganglia_GENE_DDX3X	0.0815837271091891	-0.00298544641650127	3.2431836449327	0.00125164031808081	0.00819087063521023	-1.21552568414163	Brain_Nucleus_accumbens_basal_ganglia	1	0.00819087063521023
Heart_Left_Ventricle_GENE_ZNF316	0.160641805221982	-0.00383560110928293	3.24310187833268	0.00125199296343552	0.00819273902520964	-1.21577657346187	Heart_Left_Ventricle	1	0.00819273902520964
Heart_Left_Ventricle_GENE_ABR	-0.103364919125886	0.00240512652126927	-3.2430461378776	0.00125223341520406	0.00819325102755605	-1.21594760172571	Heart_Left_Ventricle	1	0.00819325102755605
Brain_Substantia_nigra_GENE_ZNF561.AS1	0.0310031070779657	8.56905352356951e-05	3.24303803099914	0.00125226839001273	0.00819325102755605	-1.2159724757999	Brain_Substantia_nigra	1	0.00819325102755605
Heart_Atrial_Appendage_GENE_WDR53	0.0711797231904837	-0.000978827527545476	3.24303704741829	0.00125227263345255	0.00819325102755605	-1.2159754936853	Heart_Atrial_Appendage	1	0.00819325102755605
Brain_Hypothalamus_GENE_C12orf4	-0.0711599819258032	0.00140284466772043	-3.24300986973275	0.0012523898907702	0.00819357889721776	-1.21605888164221	Brain_Hypothalamus	1	0.00819357889721776
Heart_Left_Ventricle_GENE_CMKLR2	0.0642198483916279	-0.00071787115932327	3.24291152578764	0.00125281427774635	0.00819591597516926	-1.21636061991765	Heart_Left_Ventricle	1	0.00819591597516926
Brain_Hippocampus_GENE_PPP1R1B	0.166824686831371	0.00231804646581163	3.24285896919548	0.00125304113158175	0.00819696060923436	-1.21652187011436	Brain_Hippocampus	1	0.00819696060923436
Brain_Hypothalamus_GENE_TNFRSF1B	0.393212083248661	-0.00440242288017056	3.24281540750336	0.00125322918889948	0.00819775135154254	-1.21665552092722	Brain_Hypothalamus	1	0.00819775135154254
Brain_Substantia_nigra_GENE_ENSG00000273971	0.161791975519611	-0.00127258535356115	3.24271821257309	0.00125364887693643	0.00819979150549121	-1.21695371664834	Brain_Substantia_nigra	1	0.00819979150549121
Brain_Frontal_Cortex_BA9_GENE_PTPRN2	-0.167149944183359	0.0045116048162421	-3.24271205519637	0.00125367546889197	0.00819979150549121	-1.2169726072965	Brain_Frontal_Cortex_BA9	1	0.00819979150549121
Heart_Atrial_Appendage_GENE_HSF4	-0.19739216013679	0.00618843445980215	-3.24266375054327	0.00125388410104248	0.0082007165334983	-1.21712080333498	Heart_Atrial_Appendage	1	0.0082007165334983
Heart_Atrial_Appendage_GENE_COPG1	0.0975009874568873	-0.00245414592385557	3.24250280409687	0.0012545794752395	0.00820482470681844	-1.21761456291718	Heart_Atrial_Appendage	1	0.00820482470681844
Brain_Cerebellar_Hemisphere_GENE_C2orf15	0.108814091420243	-0.0024751093017617	3.24247885299338	0.00125468298724952	0.00820490897722552	-1.21768803929845	Brain_Cerebellar_Hemisphere	1	0.00820490897722552
Brain_Hypothalamus_GENE_ZNF263	0.103551542766352	-0.00339021947329142	3.24246870745873	0.00125472683666048	0.00820490897722552	-1.21771916326728	Brain_Hypothalamus	1	0.00820490897722552
Brain_Cerebellar_Hemisphere_GENE_INTS6	-0.0668319450841886	0.00155036030063021	-3.24235385882681	0.0012552233160322	0.00820771572225794	-1.21807148368042	Brain_Cerebellar_Hemisphere	1	0.00820771572225794
Brain_Putamen_basal_ganglia_GENE_AZGP1	-0.325185792675019	0.0119098782001194	-3.24227112975266	0.00125558105838465	0.00820961503469763	-1.21832526369204	Brain_Putamen_basal_ganglia	1	0.00820961503469763
Brain_Hypothalamus_GENE_ENSG00000277879	-0.113829997068503	-0.000419479349095835	-3.24221524305932	0.00125582278061388	0.00821058551456222	-1.21849669839196	Brain_Hypothalamus	1	0.00821058551456222
Brain_Frontal_Cortex_BA9_GENE_SRGAP2	-0.0451422697795614	0.000866307838952797	-3.24220433375198	0.00125586997079062	0.00821058551456222	-1.21853016280317	Brain_Frontal_Cortex_BA9	1	0.00821058551456222
Brain_Caudate_basal_ganglia_GENE_NSD2	0.0393623832527284	-0.00105190377098065	3.24218511919792	0.00125595309080221	0.00821058551456222	-1.21858910337992	Brain_Caudate_basal_ganglia	1	0.00821058551456222
Heart_Left_Ventricle_GENE_ENSG00000279529	0.124020386048464	-0.00308709756955959	3.24217459449917	0.00125599862163055	0.00821058551456222	-1.2186213877137	Heart_Left_Ventricle	1	0.00821058551456222
Heart_Left_Ventricle_GENE_HINT2	-0.246052075655934	-0.00191228362713671	-3.24210433229188	0.00125630262164549	0.00821213286448232	-1.21883691325179	Heart_Left_Ventricle	1	0.00821213286448232
Heart_Left_Ventricle_GENE_ENSG00000289593	-0.24983778633263	0.00407631403604285	-3.24198776332248	0.00125680712508986	0.00821459912528772	-1.2191944723769	Heart_Left_Ventricle	1	0.00821459912528772
Heart_Atrial_Appendage_GENE_ZNF655	-0.090331821712984	0.000975065967483726	-3.2419774832969	0.00125685162541659	0.00821459912528772	-1.21922600433416	Heart_Atrial_Appendage	1	0.00821459912528772
Brain_Amygdala_GENE_OLA1	-0.0775249464881171	0.000808988699283162	-3.24197049775242	0.00125688186537718	0.00821459912528772	-1.21924743106355	Brain_Amygdala	1	0.00821459912528772
Brain_Nucleus_accumbens_basal_ganglia_GENE_ENSG00000279437	-0.091901123403861	0.000406257259198672	-3.24194589211712	0.00125698838691169	0.00821485533837081	-1.21932290346489	Brain_Nucleus_accumbens_basal_ganglia	1	0.00821485533837081
Brain_Substantia_nigra_GENE_MZF1	-0.227587692009522	0.00765387179056983	-3.24189789497875	0.00125719619786976	0.00821577345009647	-1.21947012259659	Brain_Substantia_nigra	1	0.00821577345009647
Heart_Atrial_Appendage_GENE_ENSG00000265743	0.142228510451885	-0.00415132574385929	3.24185699603506	0.0012573733012045	0.0082164908000098	-1.21959556814938	Heart_Atrial_Appendage	1	0.0082164908000098
Brain_Cerebellar_Hemisphere_GENE_C11orf96	-0.243848679670825	0.00415287215172273	-3.24182149693051	0.00125752704051875	0.00821705540564508	-1.21970445003981	Brain_Cerebellar_Hemisphere	1	0.00821705540564508
Brain_Substantia_nigra_GENE_COX15	0.113862582737192	-0.00215457703245345	3.24164072527116	0.00125831019533418	0.00822145881661523	-1.22025889017446	Brain_Substantia_nigra	1	0.00822145881661523
Brain_Anterior_cingulate_cortex_BA24_GENE_PPP2R2D	-0.0410772282576625	0.00117248379094701	-3.24163484460255	0.00125833567966305	0.00822145881661523	-1.22027692612312	Brain_Anterior_cingulate_cortex_BA24	1	0.00822145881661523
Brain_Putamen_basal_ganglia_GENE_RNF24	0.0397027490003404	-0.000429576872814044	3.24151986839983	0.00125883403386784	0.00822427452001417	-1.22062955060218	Brain_Putamen_basal_ganglia	1	0.00822427452001417
Heart_Left_Ventricle_GENE_GPR176	0.0660199828664596	0.000677439474834683	3.2414153785604	0.00125928709432507	0.00822679402250116	-1.22095000365437	Heart_Left_Ventricle	1	0.00822679402250116
Brain_Cerebellar_Hemisphere_GENE_EFEMP1	0.153426574903941	-0.00267268381171739	3.24120618410798	0.0012601946001364	0.00823228194140497	-1.22159153856536	Brain_Cerebellar_Hemisphere	1	0.00823228194140497
Brain_Caudate_basal_ganglia_GENE_ASB16.AS1	0.0722157395944197	0.001625481960386	3.24118841085774	0.00126027173011527	0.00823234509300926	-1.22164604180993	Brain_Caudate_basal_ganglia	1	0.00823234509300926
Heart_Left_Ventricle_GENE_TMEM179B	0.12536225372879	-0.0016297677715716	3.24116738136252	0.00126036299675578	0.00823250057638983	-1.22171053024645	Heart_Left_Ventricle	1	0.00823250057638983
Heart_Atrial_Appendage_GENE_EMP2	0.134567225575285	0.000887930901893378	3.2411112052745	0.00126060682732452	0.00823353360836823	-1.22188279622489	Heart_Atrial_Appendage	1	0.00823353360836823
Heart_Left_Ventricle_GENE_LCN6	-0.401375649216795	0.0139500359177678	-3.24109216460448	0.00126068948267085	0.00823353360836823	-1.22194118446709	Heart_Left_Ventricle	1	0.00823353360836823
Brain_Substantia_nigra_GENE_YKT6	0.0714110703373947	-0.00206619323790647	3.24108431312625	0.00126072356731537	0.00823353360836823	-1.22196526094038	Brain_Substantia_nigra	1	0.00823353360836823
Brain_Substantia_nigra_GENE_KIAA1671	0.0964543259141673	-0.000860889278419817	3.24106347701149	0.00126081402468106	0.00823368370993151	-1.22202915438937	Brain_Substantia_nigra	1	0.00823368370993151
Heart_Atrial_Appendage_GENE_CCL11	0.324908846058925	-0.00654685179403042	3.24101873224188	0.00126100829876314	0.0082342260312087	-1.22216636182251	Heart_Atrial_Appendage	1	0.0082342260312087
Brain_Cerebellar_Hemisphere_GENE_ATP6V0CP4	-0.203850693062397	0.000355816937402505	-3.24100363164744	0.00126107386919692	0.0082342260312087	-1.22221266657304	Brain_Cerebellar_Hemisphere	1	0.0082342260312087
Brain_Hippocampus_GENE_ENSG00000289486	0.283269656380352	-0.00514549651507607	3.24098446656742	0.00126115709315514	0.0082342260312087	-1.22227143444079	Brain_Hippocampus	1	0.0082342260312087
Brain_Cerebellar_Hemisphere_GENE_NUDT16	0.0743025527288808	-0.00206813136680917	3.24096146054189	0.00126125700305361	0.0082342260312087	-1.22234197975556	Brain_Cerebellar_Hemisphere	1	0.0082342260312087
Brain_Nucleus_accumbens_basal_ganglia_GENE_PIPOX	0.0352150870232463	-0.000631447870830288	3.24095163633824	0.00126129966955183	0.0082342260312087	-1.22237210439224	Brain_Nucleus_accumbens_basal_ganglia	1	0.0082342260312087
Heart_Left_Ventricle_GENE_SEMA6B	0.27201482637745	-0.00634690843565384	3.24095111386322	0.00126130193869729	0.0082342260312087	-1.22237370649116	Heart_Left_Ventricle	1	0.0082342260312087
Heart_Atrial_Appendage_GENE_CYFIP1	0.0482354260291055	0.00037454813730724	3.24087980114668	0.00126161169026161	0.00823553092889452	-1.22259237494996	Heart_Atrial_Appendage	1	0.00823553092889452
Heart_Left_Ventricle_GENE_PURA	0.0736929191232588	-0.00163512985196235	3.24087402141758	0.00126163679798697	0.00823553092889452	-1.22261009731499	Heart_Left_Ventricle	1	0.00823553092889452
Brain_Anterior_cingulate_cortex_BA24_GENE_RGS8	-0.122912677983121	0.00149660313036645	-3.24079706246995	0.00126197115949465	0.00823727288851635	-1.2228460733935	Brain_Anterior_cingulate_cortex_BA24	1	0.00823727288851635
Heart_Atrial_Appendage_GENE_CDC37L1.DT	-0.0899858363404639	-0.000773618236210523	-3.2407592900549	0.00126213529831816	0.00823790362554389	-1.2229618914348	Heart_Atrial_Appendage	1	0.00823790362554389
Brain_Frontal_Cortex_BA9_GENE_ICAM5	-0.405352825129988	0.0064900034081334	-3.24063519673529	0.00126267468099988	0.00824072146151655	-1.22334237809005	Brain_Frontal_Cortex_BA9	1	0.00824072146151655
Brain_Amygdala_GENE_CSGALNACT1	0.0887605074925947	-0.00143887342343761	3.2406192613094	0.00126274396120783	0.00824072146151655	-1.22339123721383	Brain_Amygdala	1	0.00824072146151655
Brain_Anterior_cingulate_cortex_BA24_GENE_LCA5	0.0964154573663331	-0.00141460070238875	3.24061336072442	0.00126276961524321	0.00824072146151655	-1.22340932875895	Brain_Anterior_cingulate_cortex_BA24	1	0.00824072146151655
Brain_Caudate_basal_ganglia_GENE_ACADS	0.174959101999885	-0.00151867202627101	3.24050537291728	0.00126323920018824	0.0082432648116181	-1.22374042021246	Brain_Caudate_basal_ganglia	1	0.0082432648116181
Heart_Atrial_Appendage_GENE_ENSG00000256361	-0.146374861342198	0.00285773151328733	-3.24049266968869	0.00126329445079875	0.0082432648116181	-1.22377936771191	Heart_Atrial_Appendage	1	0.0082432648116181
Heart_Atrial_Appendage_GENE_COMMD5	0.108202816163718	-0.00319804982995641	3.240454350644	0.00126346112675388	0.00824391158034018	-1.22389685120479	Heart_Atrial_Appendage	1	0.00824391158034018
Brain_Nucleus_accumbens_basal_ganglia_GENE_PSPN	-0.167247140388916	0.00755395081007267	-3.24035819128333	0.00126387947977961	0.00824620035066812	-1.22419166314779	Brain_Nucleus_accumbens_basal_ganglia	1	0.00824620035066812
Brain_Cerebellar_Hemisphere_GENE_PTN	0.139779779130228	-0.000382096965422544	3.24024308849177	0.00126438041712054	0.0082486814690657	-1.22454454208787	Brain_Cerebellar_Hemisphere	1	0.0082486814690657
Brain_Caudate_basal_ganglia_GENE_GOLGA6L9	-0.148064304458238	0.00253123738936895	-3.24023974998212	0.00126439494934666	0.0082486814690657	-1.22455477701796	Brain_Caudate_basal_ganglia	1	0.0082486814690657
Brain_Cerebellar_Hemisphere_GENE_DYNC2LI1	0.0991251345714318	-0.00113018680936598	3.24019694235875	0.00126458130070486	0.00824945616178837	-1.22468601223324	Brain_Cerebellar_Hemisphere	1	0.00824945616178837
Brain_Putamen_basal_ganglia_GENE_ELMOD3	-0.0668275519400958	0.00244487402373212	-3.24014624994782	0.00126480200922302	0.00825045488755367	-1.22484141766285	Brain_Putamen_basal_ganglia	1	0.00825045488755367
Brain_Caudate_basal_ganglia_GENE_FAM171B	0.114090217176072	0.00112535195888727	3.24001612804433	0.00126536870722378	0.00825371031671495	-1.22524031578305	Brain_Caudate_basal_ganglia	1	0.00825371031671495
Brain_Substantia_nigra_GENE_CD58	-0.0455795339856357	0.00116715853458197	-3.23998667814798	0.00126549699800814	0.00825410592083686	-1.22533059443429	Brain_Substantia_nigra	1	0.00825410592083686
Brain_Hypothalamus_GENE_ACY3	0.408425476775973	-0.00821823918717492	3.23993443611659	0.00126572460640175	0.00825514923944379	-1.22549074042833	Brain_Hypothalamus	1	0.00825514923944379
Heart_Atrial_Appendage_GENE_MATK	0.0472049185787067	0.000780000990011773	3.23988997605916	0.00126591834009172	0.00825597152502336	-1.22562702911504	Heart_Atrial_Appendage	1	0.00825597152502336
Heart_Atrial_Appendage_GENE_PPBP	0.355437236302926	-0.00378352325170225	3.23978544894158	0.00126637392276375	0.00825850133855359	-1.22594744139609	Heart_Atrial_Appendage	1	0.00825850133855359
Brain_Nucleus_accumbens_basal_ganglia_GENE_HAPLN3	0.236663195333242	-0.00577119619068689	3.23964999969845	0.00126696450564109	0.0082619112218442	-1.22636262604298	Brain_Nucleus_accumbens_basal_ganglia	1	0.0082619112218442
Brain_Hippocampus_GENE_C2	-0.0922038708852118	4.53410476884324e-05	-3.23956073109247	0.00126735387206773	0.0082640086726879	-1.22663624675105	Brain_Hippocampus	1	0.0082640086726879
Brain_Amygdala_GENE_KDM3A	0.084253555815904	-0.00107475183681445	3.23954088248691	0.00126744046157027	0.00826413169353441	-1.22669708450512	Brain_Amygdala	1	0.00826413169353441
Brain_Caudate_basal_ganglia_GENE_PNMA1	-0.10864952971541	-0.0028926318106769	-3.23944919349901	0.00126784052568082	0.00826629855031944	-1.22697811481159	Brain_Caudate_basal_ganglia	1	0.00826629855031944
Heart_Atrial_Appendage_GENE_ENSG00000219023	0.0825068312463231	0.000154197408998963	3.23941257123659	0.00126800035128547	0.00826689890830063	-1.22709036132826	Heart_Atrial_Appendage	1	0.00826689890830063
Brain_Substantia_nigra_GENE_OSCAR	-0.30392598034546	0.00768349111980329	-3.23937680642858	0.00126815645281717	0.0082674749238366	-1.22719997858546	Brain_Substantia_nigra	1	0.0082674749238366
Brain_Caudate_basal_ganglia_GENE_ENSG00000277728	0.198706384992461	9.70756980485824e-05	3.23935007643074	0.00126827313201276	0.0082677938860651	-1.22728190386391	Brain_Caudate_basal_ganglia	1	0.0082677938860651
Heart_Atrial_Appendage_GENE_ZNF630	-0.0488815523258822	0.00142658382400206	-3.23932578828994	0.00126837916086754	0.0082680433890141	-1.2273563444842	Heart_Atrial_Appendage	1	0.0082680433890141
Brain_Anterior_cingulate_cortex_BA24_GENE_WDR74	0.150503125330652	-0.00449277159980033	3.23925530300823	0.0012686869078519	0.00826951376536439	-1.22757237148604	Brain_Anterior_cingulate_cortex_BA24	1	0.00826951376536439
Brain_Frontal_Cortex_BA9_GENE_SLITRK5	-0.410308023130455	0.00660841386465456	-3.23923810383438	0.0012687620119462	0.00826951376536439	-1.22762508373295	Brain_Frontal_Cortex_BA9	1	0.00826951376536439
Brain_Cerebellar_Hemisphere_GENE_TMED5	-0.167822383364205	0.00284324156365814	-3.23921460860716	0.00126886461583679	0.00826951376536439	-1.22769709176913	Brain_Cerebellar_Hemisphere	1	0.00826951376536439
Heart_Atrial_Appendage_GENE_CD84	0.0635654215755835	-0.00141844878868651	3.23921204836855	0.00126887579688828	0.00826951376536439	-1.22770493834318	Heart_Atrial_Appendage	1	0.00826951376536439
Brain_Hypothalamus_GENE_LDAH	-0.0459648510382124	0.00139827488979615	-3.23914916266746	0.00126915045940062	0.00827086206994601	-1.22789766745614	Brain_Hypothalamus	1	0.00827086206994601
Brain_Nucleus_accumbens_basal_ganglia_GENE_GSTM4	-0.0897822215174039	0.00117256956133328	-3.23912670577397	0.0012692485565075	0.00827105964186143	-1.22796649140533	Brain_Nucleus_accumbens_basal_ganglia	1	0.00827105964186143
Heart_Atrial_Appendage_GENE_C18orf32	0.0720687411250883	-0.0013319665700165	3.23907969186445	0.00126945394728854	0.00827166553525041	-1.2281105740914	Heart_Atrial_Appendage	1	0.00827166553525041
Brain_Amygdala_GENE_WFIKKN2	0.182427853815171	-0.00286134216035174	3.23907439155699	0.00126947710479701	0.00827166553525041	-1.22812681772247	Brain_Amygdala	1	0.00827166553525041
Brain_Anterior_cingulate_cortex_BA24_GENE_SLC6A9	-0.160939757476096	0.00638619159374	-3.23903530076418	0.00126964790797863	0.00827208829506983	-1.22824661685392	Brain_Anterior_cingulate_cortex_BA24	1	0.00827208829506983
Heart_Atrial_Appendage_GENE_ENSG00000279130	0.133614343243937	-0.00459194072547514	3.23902851407287	0.00126967756389237	0.00827208829506983	-1.22826741546471	Heart_Atrial_Appendage	1	0.00827208829506983
Brain_Hippocampus_GENE_NAGS	-0.198246318002004	0.00313855745539762	-3.23897662074433	0.00126990434419749	0.00827287898453497	-1.22842644726457	Brain_Hippocampus	1	0.00827287898453497
Brain_Anterior_cingulate_cortex_BA24_GENE_ENSG00000288999	0.343367268914227	-0.00478244954119693	3.23895595307174	0.00126999467493881	0.00827287898453497	-1.22848978453421	Brain_Anterior_cingulate_cortex_BA24	1	0.00827287898453497
Brain_Hypothalamus_GENE_ATP6V0E2	-0.117093801526119	-0.000502574517363979	-3.23895420598356	0.00127000231108675	0.00827287898453497	-1.2284951385685	Brain_Hypothalamus	1	0.00827287898453497
Brain_Nucleus_accumbens_basal_ganglia_GENE_HEBP1	-0.154930037413668	0.0015089314741323	-3.23887645876415	0.00127034217054712	0.00827451868882555	-1.22873339578116	Brain_Nucleus_accumbens_basal_ganglia	1	0.00827451868882555
Brain_Frontal_Cortex_BA9_GENE_ENSG00000241520	0.150889253045848	-0.00250154570155201	3.2388527374944	0.001270445881021	0.00827451868882555	-1.22880608877864	Brain_Frontal_Cortex_BA9	1	0.00827451868882555
Brain_Frontal_Cortex_BA9_GENE_RASA3.IT1	-0.0789797180230583	0.00151299324136273	-3.23885009064609	0.00127045745364863	0.00827451868882555	-1.22881419992049	Brain_Frontal_Cortex_BA9	1	0.00827451868882555
Brain_Substantia_nigra_GENE_NUP35	0.0502786426304713	-0.00105893182000327	3.23868226059354	0.00127119144439367	0.00827885731848591	-1.22932849417988	Brain_Substantia_nigra	1	0.00827885731848591
Heart_Left_Ventricle_GENE_RNF125	-0.0587313881809394	0.00179625075334096	-3.23864507331242	0.00127135413298049	0.00827947497808426	-1.2294424464933	Heart_Left_Ventricle	1	0.00827947497808426
Heart_Atrial_Appendage_GENE_IL18BP	0.255801607332119	-0.00856501353833259	3.23860777019074	0.0012715173477142	0.00828009599801847	-1.22955675250993	Heart_Atrial_Appendage	1	0.00828009599801847
Brain_Frontal_Cortex_BA9_GENE_COX7A2L	-0.158247111198219	0.00468222779657985	-3.23852461649537	0.00127188124520104	0.00828190967324338	-1.22981155149649	Brain_Frontal_Cortex_BA9	1	0.00828190967324338
Brain_Substantia_nigra_GENE_CHI3L1	-0.595572963899973	0.00299243159610722	-3.23851311191113	0.00127193159919243	0.00828190967324338	-1.22984680326938	Brain_Substantia_nigra	1	0.00828190967324338
Heart_Left_Ventricle_GENE_ENSG00000272009	-0.273432692779303	-0.00509414613121268	-3.23844090282204	0.00127224769063715	0.00828321970492027	-1.2300680600048	Heart_Left_Ventricle	1	0.00828321970492027
Brain_Hypothalamus_GENE_PSMC5	-0.0961682296498678	0.00251207184432208	-3.23841282121672	0.00127237063600516	0.00828321970492027	-1.23015410390626	Brain_Hypothalamus	1	0.00828321970492027
Brain_Substantia_nigra_GENE_RASD2	-0.285904172074133	0.00835128467022734	-3.23840280041055	0.0012724145112199	0.00828321970492027	-1.23018480814723	Brain_Substantia_nigra	1	0.00828321970492027
Heart_Left_Ventricle_GENE_MRPL49	-0.1087967934847	0.00368231200957031	-3.23840232733187	0.00127241658258771	0.00828321970492027	-1.23018625768128	Heart_Left_Ventricle	1	0.00828321970492027
Heart_Left_Ventricle_GENE_P4HB	0.151129651448823	-0.00121211581002748	3.23838962709858	0.00127247219153338	0.00828321970492027	-1.23022517168137	Heart_Left_Ventricle	1	0.00828321970492027
Brain_Anterior_cingulate_cortex_BA24_GENE_KXD1	0.0530324928099273	-0.000250741663899534	3.23833150235623	0.00127272672388417	0.00828443466486041	-1.23040326623917	Brain_Anterior_cingulate_cortex_BA24	1	0.00828443466486041
Heart_Left_Ventricle_GENE_NOL3	-0.22200807781086	-0.00195231070879603	-3.23829914456014	0.00127286844137723	0.00828449214485727	-1.23050240938697	Heart_Left_Ventricle	1	0.00828449214485727
Heart_Atrial_Appendage_GENE_OGFOD1P1	0.0996967861980127	-0.00234579792573954	3.23829131309671	0.00127290274304586	0.00828449214485727	-1.23052640457187	Heart_Atrial_Appendage	1	0.00828449214485727
Brain_Amygdala_GENE_SRPK1	-0.0370345689863241	0.00115777673976547	-3.23828298412379	0.00127293922473591	0.00828449214485727	-1.23055192403792	Brain_Amygdala	1	0.00828449214485727
Brain_Frontal_Cortex_BA9_GENE_HAPLN1	-0.121215174354089	0.00153112334010639	-3.2382518055501	0.00127307579843346	0.00828476875109042	-1.23064745272927	Brain_Frontal_Cortex_BA9	1	0.00828476875109042
Brain_Frontal_Cortex_BA9_GENE_PSENEN	0.0675102420457118	-0.00133668552546574	3.23824228357748	0.00127311751090281	0.00828476875109042	-1.23067662712615	Brain_Frontal_Cortex_BA9	1	0.00828476875109042
Brain_Nucleus_accumbens_basal_ganglia_GENE_KDM4B	-0.0415410481550893	0.00142056295911445	-3.2381770419365	0.00127340334600107	0.00828618693040148	-1.23087651894056	Brain_Nucleus_accumbens_basal_ganglia	1	0.00828618693040148
Brain_Hypothalamus_GENE_TICAM2	-0.0920518726493892	0.00292550989836673	-3.23815895077229	0.00127348261709058	0.00828626089358694	-1.23093194720404	Brain_Hypothalamus	1	0.00828626089358694
Brain_Anterior_cingulate_cortex_BA24_GENE_ENSG00000224790	-0.111884033052048	0.00165751620788228	-3.23810733983874	0.00127370878877454	0.00828726060910983	-1.23109007272671	Brain_Anterior_cingulate_cortex_BA24	1	0.00828726060910983
Heart_Atrial_Appendage_GENE_B4GALT6	0.0458296271932468	-0.00116269985952766	3.2380928975709	0.00127377208496791	0.00828726060910983	-1.23113432049709	Heart_Atrial_Appendage	1	0.00828726060910983
Heart_Atrial_Appendage_GENE_SDR42E1	0.092377954988588	-0.00271296701035618	3.23803368376125	0.00127403163204335	0.00828850733032927	-1.23131573593747	Heart_Atrial_Appendage	1	0.00828850733032927
Heart_Atrial_Appendage_GENE_CLDND2	-0.15050165407847	0.00178299357467213	-3.2380041820278	0.00127416096286101	0.00828890681181381	-1.23140612024901	Heart_Atrial_Appendage	1	0.00828890681181381
Brain_Caudate_basal_ganglia_GENE_MPV17L2	0.149829874876014	-0.0052400862511044	3.23788702054943	0.00127467469975864	0.00829178306621411	-1.23176505945537	Brain_Caudate_basal_ganglia	1	0.00829178306621411
Heart_Left_Ventricle_GENE_ENSG00000274173	-0.11281923285733	0.00190681515184003	-3.23786547186592	0.00127476920863051	0.00829178306621411	-1.23183107524868	Heart_Left_Ventricle	1	0.00829178306621411
Brain_Frontal_Cortex_BA9_GENE_DYNC2I2	-0.148481445019778	0.00710048272611917	-3.23785193823232	0.00127482856816843	0.00829178306621411	-1.23187253619918	Brain_Frontal_Cortex_BA9	1	0.00829178306621411
Heart_Atrial_Appendage_GENE_TMEM88	-0.257654593908947	0.00798068757581863	-3.23784137601014	0.0012748748966492	0.00829178306621411	-1.2319048939692	Heart_Atrial_Appendage	1	0.00829178306621411
Brain_Substantia_nigra_GENE_ENSG00000259994	-0.356715630579384	-0.0032451550491668	-3.23777532983914	0.00127516462659247	0.00829299341560021	-1.23210722662672	Brain_Substantia_nigra	1	0.00829299341560021
Brain_Substantia_nigra_GENE_RASAL1	0.22803280147518	-0.00313492474613293	3.23775455354809	0.00127525578018618	0.00829299341560021	-1.23217087404005	Brain_Substantia_nigra	1	0.00829299341560021
Heart_Atrial_Appendage_GENE_RRAS	-0.163275908365211	0.00349137249468404	-3.23775248202721	0.00127526486907708	0.00829299341560021	-1.23217722004751	Heart_Atrial_Appendage	1	0.00829299341560021
Heart_Atrial_Appendage_GENE_PLA2G4A	0.0642543265522608	4.77297152481381e-06	3.23767469215539	0.00127560621903617	0.00829450209928624	-1.23241552285867	Heart_Atrial_Appendage	1	0.00829450209928624
Brain_Frontal_Cortex_BA9_GENE_PRSS50	0.184361866612427	-0.00354792751107095	3.23765879191632	0.00127567600132957	0.00829450209928624	-1.23246423124221	Brain_Frontal_Cortex_BA9	1	0.00829450209928624
Brain_Amygdala_GENE_VMP1	0.159161416287177	-0.00611134957237485	3.23763377114878	0.00127578581856554	0.00829450209928624	-1.23254087875211	Brain_Amygdala	1	0.00829450209928624
Brain_Nucleus_accumbens_basal_ganglia_GENE_SLC30A1	0.124448973940596	-0.00235403844355555	3.2376291941911	0.00127580590797835	0.00829450209928624	-1.23255489953965	Brain_Nucleus_accumbens_basal_ganglia	1	0.00829450209928624
Brain_Substantia_nigra_GENE_AJAP1	-0.163677564318624	0.00319337301338262	-3.2376221723183	0.00127583672930477	0.00829450209928624	-1.2325764099018	Brain_Substantia_nigra	1	0.00829450209928624
Heart_Left_Ventricle_GENE_UBTD1	-0.0942888114176451	0.000554445347543121	-3.23760163853816	0.00127592686282414	0.00829464616784958	-1.23263931153082	Heart_Left_Ventricle	1	0.00829464616784958
Brain_Putamen_basal_ganglia_GENE_ENSG00000287170	0.085561839988686	-0.00371050920229547	3.23756214248106	0.00127610024828307	0.00829533140301975	-1.23276029968545	Brain_Putamen_basal_ganglia	1	0.00829533140301975
Brain_Frontal_Cortex_BA9_GENE_IMPA2	0.0611782629247161	0.000119725642193454	3.23735431471213	0.00127701295979072	0.00830075510080128	-1.23339691447516	Brain_Frontal_Cortex_BA9	1	0.00830075510080128
Brain_Anterior_cingulate_cortex_BA24_GENE_PPP4R2	-0.153719948086338	0.00413218262738998	-3.23734118495399	0.00127707064167604	0.00830075510080128	-1.2334371320254	Brain_Anterior_cingulate_cortex_BA24	1	0.00830075510080128
Brain_Anterior_cingulate_cortex_BA24_GENE_GALM	0.0316612935417884	0.000135219817571672	3.23727194503252	0.00127737486761484	0.00830229029801883	-1.23364921711505	Brain_Anterior_cingulate_cortex_BA24	1	0.00830229029801883
Brain_Hypothalamus_GENE_FABP1	0.102738004002053	-0.00204295503203857	3.2372333263445	0.00127754457930651	0.00830295110372892	-1.23376750605084	Brain_Hypothalamus	1	0.00830295110372892
Heart_Left_Ventricle_GENE_NGLY1	-0.0530930098622875	0.00136764617316443	-3.23715929453116	0.0012778699740409	0.0083043761527817	-1.23399426149606	Heart_Left_Ventricle	1	0.0083043761527817
Heart_Atrial_Appendage_GENE_ENSG00000267205	-0.120873469382125	-0.00109479735550694	-3.23713809144816	0.00127796318285665	0.0083043761527817	-1.23405920447464	Heart_Atrial_Appendage	1	0.0083043761527817
Heart_Atrial_Appendage_GENE_UBE2V2	0.0806259187470079	-0.00125544631561269	3.23712459988552	0.00127802249508191	0.0083043761527817	-1.23410052760423	Heart_Atrial_Appendage	1	0.0083043761527817
Brain_Substantia_nigra_GENE_PTAFR	-0.210231658744653	0.00346940702258307	-3.23711212678341	0.00127807733217093	0.0083043761527817	-1.23413873115698	Brain_Substantia_nigra	1	0.0083043761527817
Heart_Atrial_Appendage_GENE_ICAM1	0.484118116135904	-0.0200780840905442	3.2371060357931	0.00127810411155959	0.0083043761527817	-1.2341573870476	Heart_Atrial_Appendage	1	0.0083043761527817
Brain_Substantia_nigra_GENE_AFDN.DT	0.231289450480983	0.000451143008329574	3.23707273362542	0.00127825053563438	0.00830453966680719	-1.23425938654623	Brain_Substantia_nigra	1	0.00830453966680719
Brain_Cerebellar_Hemisphere_GENE_PNMA8B	0.16530842217502	-0.00428349822438157	3.23705597254917	0.00127832423716353	0.00830453966680719	-1.23431072280356	Brain_Cerebellar_Hemisphere	1	0.00830453966680719
Brain_Hippocampus_GENE_CLEC4E	-0.208262747239161	0.00485070131028776	-3.2370501388338	0.00127834989000364	0.00830453966680719	-1.23432859039768	Brain_Hippocampus	1	0.00830453966680719
Brain_Hippocampus_GENE_N4BP2L1	0.100946470122533	-0.00235563002339626	3.23703840364677	0.00127840149507468	0.00830453966680719	-1.23436453301721	Brain_Hippocampus	1	0.00830453966680719
Heart_Atrial_Appendage_GENE_GFI1	0.119260405770117	-0.00110403426400605	3.23699333999997	0.00127859967879077	0.00830538494642181	-1.23450255312989	Heart_Atrial_Appendage	1	0.00830538494642181
Brain_Frontal_Cortex_BA9_GENE_GALNT8	-0.16474794906856	0.00529471023661526	-3.2369689273283	0.00127870705423544	0.00830564030522392	-1.23457732304175	Brain_Frontal_Cortex_BA9	1	0.00830564030522392
Heart_Left_Ventricle_GENE_CCNYL1	0.0652694349512834	-0.001266176978872	3.23689507281752	0.00127903194295151	0.008307308384846	-1.23480351764586	Heart_Left_Ventricle	1	0.008307308384846
Brain_Frontal_Cortex_BA9_GENE_S100A14	0.225902977792279	-0.00497966313494361	3.23681645330435	0.00127937787704178	0.00830911296927214	-1.23504430059111	Brain_Frontal_Cortex_BA9	1	0.00830911296927214
Brain_Putamen_basal_ganglia_GENE_DYRK2	0.111475325163994	-0.00259809597329115	3.23670404426306	0.00127987263901912	0.00831188389538183	-1.23538855878354	Brain_Putamen_basal_ganglia	1	0.00831188389538183
Heart_Atrial_Appendage_GENE_NUDT4	0.125597215333867	-0.00548604418309073	3.23666788604609	0.00128003182498636	0.00831233617164717	-1.23549929264774	Heart_Atrial_Appendage	1	0.00831233617164717
Heart_Left_Ventricle_GENE_XPOT	0.120037668805866	4.93020252670586e-05	3.23665728088019	0.00128007851753363	0.00831233617164717	-1.23553177054447	Heart_Left_Ventricle	1	0.00831233617164717
Brain_Cerebellar_Hemisphere_GENE_HNRNPA1P2	0.154013378397518	0.000861081905984176	3.23664018515812	0.0012801537900957	0.00831238262639271	-1.23558412529456	Brain_Cerebellar_Hemisphere	1	0.00831238262639271
Brain_Substantia_nigra_GENE_RYR3	0.093897726790639	-0.000346554800750277	3.23650865788399	0.00128073304245403	0.00831570137834308	-1.23598691175755	Brain_Substantia_nigra	1	0.00831570137834308
Brain_Cerebellar_Hemisphere_GENE_CHCHD4	-0.224652533742571	0.00709404071419282	-3.23647843142464	0.00128086619549186	0.00831612344259008	-1.23607947442923	Brain_Cerebellar_Hemisphere	1	0.00831612344259008
Brain_Hypothalamus_GENE_AIP	-0.127555835073623	0.00370731416852106	-3.23639457234952	0.0012812356770197	0.00831807976140454	-1.23633627223365	Brain_Hypothalamus	1	0.00831807976140454
Brain_Nucleus_accumbens_basal_ganglia_GENE_OR2T8	-0.0848866265040424	0.00201951295058739	-3.23627991841577	0.00128174099975713	0.00832091773784982	-1.23668736136129	Brain_Nucleus_accumbens_basal_ganglia	1	0.00832091773784982
Brain_Amygdala_GENE_HSF1	0.154380490636933	0.000942999069225479	3.23625561540488	0.00128184813590021	0.00832117056748755	-1.23676177962451	Brain_Amygdala	1	0.00832117056748755
Brain_Putamen_basal_ganglia_GENE_ERMAP	-0.127352290166509	0.00112185718879217	-3.23622819196443	0.0012819690379372	0.00832120879364965	-1.23684575231112	Brain_Putamen_basal_ganglia	1	0.00832120879364965
Brain_Caudate_basal_ganglia_GENE_SLC16A1	-0.506190448829365	0.0107159521531197	-3.2362233453251	0.00128199040646912	0.00832120879364965	-1.23686059302278	Brain_Caudate_basal_ganglia	1	0.00832120879364965
Brain_Hypothalamus_GENE_ZNF44	0.0804285854000648	-0.00178489801962183	3.23608038583262	0.00128262085428709	0.00832457184501054	-1.23729833427857	Brain_Hypothalamus	1	0.00832457184501054
Brain_Amygdala_GENE_RXRA	0.0778147748026939	-0.000773226401311246	3.23607491973539	0.00128264496533491	0.00832457184501054	-1.23731507107179	Brain_Amygdala	1	0.00832457184501054
Brain_Frontal_Cortex_BA9_GENE_UBE2K	-0.161586463649499	0.00177173728328888	-3.23605593705189	0.00128272870153257	0.00832467255175326	-1.23737319446033	Brain_Frontal_Cortex_BA9	1	0.00832467255175326
Heart_Left_Ventricle_GENE_TXNRD2	-0.122228093339767	-0.00153629410654682	-3.23600715988007	0.00128294389004239	0.00832562630366373	-1.2375225445746	Heart_Left_Ventricle	1	0.00832562630366373
Brain_Cerebellar_Hemisphere_GENE_IMPDH2	0.0358109546374302	-0.0006355749010097	3.23597711508401	0.00128307645422556	0.00832576541794093	-1.2376145372214	Brain_Cerebellar_Hemisphere	1	0.00832576541794093
Brain_Caudate_basal_ganglia_GENE_RPL4P6	-0.103759808673611	0.0032296079199546	-3.23597137467439	0.00128310178360538	0.00832576541794093	-1.23763211339879	Brain_Caudate_basal_ganglia	1	0.00832576541794093
Brain_Caudate_basal_ganglia_GENE_AHNAK	0.165879133871	-0.00432803272467092	3.23586567752601	0.00128356825171969	0.00832815775364765	-1.23795573508597	Brain_Caudate_basal_ganglia	1	0.00832815775364765
Brain_Frontal_Cortex_BA9_GENE_SCARF1	0.316661323203757	-0.00862404374895748	3.23585690650275	0.00128360696750422	0.00832815775364765	-1.23798258959507	Brain_Frontal_Cortex_BA9	1	0.00832815775364765
Heart_Left_Ventricle_GENE_SMIM15	0.131242128115353	-0.00361038985780347	3.2357734647732	0.00128397533799215	0.00833010487237526	-1.23823806217741	Heart_Left_Ventricle	1	0.00833010487237526
Brain_Putamen_basal_ganglia_GENE_MROH1	-0.0680538530478506	0.00118079735157884	-3.23573834867969	0.00128413039438017	0.00833066793011289	-1.23834557482115	Brain_Putamen_basal_ganglia	1	0.00833066793011289
Brain_Putamen_basal_ganglia_GENE_DENND2A	-0.14066484415572	0.00410695443374929	-3.23571533779195	0.00128423200919047	0.00833088424950798	-1.23841602514017	Brain_Putamen_basal_ganglia	1	0.00833088424950798
Brain_Substantia_nigra_GENE_ADPRH	-0.129495825078788	0.0021949648138164	-3.2356979290414	0.00128430889021683	0.00833094010500636	-1.23846932359063	Brain_Substantia_nigra	1	0.00833094010500636
Heart_Left_Ventricle_GENE_OTUB1	-0.061218710714079	-0.000403944951222445	-3.23567713790353	0.00128440071422121	0.00833109288018847	-1.23853297716146	Heart_Left_Ventricle	1	0.00833109288018847
Brain_Substantia_nigra_GENE_SMC1A	-0.166124159913871	0.00678952980904283	-3.23563874099394	0.00128457031004135	0.00833175006876402	-1.2386505310398	Brain_Substantia_nigra	1	0.00833175006876402
Brain_Substantia_nigra_GENE_TREML1	-0.37885228952155	0.00494771664303357	-3.23557464004823	0.00128485348454212	0.00833314382204124	-1.23884677599829	Brain_Substantia_nigra	1	0.00833314382204124
Brain_Substantia_nigra_GENE_C1QTNF1	-0.214920543725405	0.00320256382691804	-3.23551175739416	0.00128513133321258	0.00833450288739712	-1.23903928752328	Brain_Substantia_nigra	1	0.00833450288739712
Brain_Frontal_Cortex_BA9_GENE_C1QTNF6	0.203746392503889	-0.00267089503243793	3.235484250481	0.00128525289071784	0.00833484826213085	-1.23912349717849	Brain_Frontal_Cortex_BA9	1	0.00833484826213085
Brain_Anterior_cingulate_cortex_BA24_GENE_ENSG00000235351	-0.244930582767269	0.00777238965953443	-3.23534423242444	0.00128587181815521	0.00833841886628995	-1.2395521377337	Brain_Anterior_cingulate_cortex_BA24	1	0.00833841886628995
Brain_Substantia_nigra_GENE_NTAN1	-0.0817659167604253	0.00166247164667734	-3.23526965791451	0.00128620157542744	0.00834011402551993	-1.23978042714159	Brain_Substantia_nigra	1	0.00834011402551993
Brain_Substantia_nigra_GENE_ANXA3	-0.114768992652733	0.00345065715378933	-3.23523046576274	0.00128637490860301	0.00834079475807694	-1.23990040113466	Brain_Substantia_nigra	1	0.00834079475807694
Brain_Hippocampus_GENE_APP	-0.0690908554621505	-0.000356909024152007	-3.23520577521654	0.00128648411735009	0.00834105966059174	-1.23997598247283	Brain_Hippocampus	1	0.00834105966059174
Heart_Atrial_Appendage_GENE_CFL1P3	-0.0659541206229078	0.000509130848525928	-3.23516783739816	0.00128665193682405	0.00834170452378948	-1.24009211454824	Heart_Atrial_Appendage	1	0.00834170452378948
Brain_Amygdala_GENE_ENSG00000266896	0.2902349184014	-0.00856046828714092	3.23512814140932	0.00128682755532672	0.00834239987894642	-1.24021362718491	Brain_Amygdala	1	0.00834239987894642
Brain_Frontal_Cortex_BA9_GENE_APP.DT	-0.116618933442206	0.00401964947654492	-3.23509702249003	0.00128696524364066	0.00834244282546699	-1.24030888371376	Brain_Frontal_Cortex_BA9	1	0.00834244282546699
Brain_Frontal_Cortex_BA9_GENE_LRRTM2	-0.30124360053098	-0.0013989684180434	-3.2350957419326	0.00128697090986836	0.00834244282546699	-1.24031280354364	Brain_Frontal_Cortex_BA9	1	0.00834244282546699
Brain_Anterior_cingulate_cortex_BA24_GENE_NOCT	0.184989979988204	-0.00555013514510816	3.23500583371247	0.00128736879468877	0.00834457873569965	-1.24058801192936	Brain_Anterior_cingulate_cortex_BA24	1	0.00834457873569965
Brain_Amygdala_GENE_PAWR	0.0559558761174055	-0.000325427694596066	3.23493697719134	0.00128767359313153	0.00834502997043097	-1.24079877624581	Brain_Amygdala	1	0.00834502997043097
Brain_Substantia_nigra_GENE_ARMH1	0.0787889530480444	0.000222067077614896	3.23493428121148	0.00128768552844273	0.00834502997043097	-1.24080702833718	Brain_Substantia_nigra	1	0.00834502997043097
Brain_Hippocampus_GENE_ENSG00000285739	-0.111235759757728	0.00101418776202769	-3.23492815040768	0.00128771267036612	0.00834502997043097	-1.24082579401403	Brain_Hippocampus	1	0.00834502997043097
Brain_Cerebellar_Hemisphere_GENE_SFRP5	0.292058221924873	-0.00775408579507907	3.23492276328218	0.00128773652035897	0.00834502997043097	-1.24084228334996	Brain_Cerebellar_Hemisphere	1	0.00834502997043097
Heart_Left_Ventricle_GENE_ARNTL	-0.116994118363287	0.00301845542540774	-3.23490019568636	0.00128783643652713	0.00834502997043097	-1.24091135972846	Heart_Left_Ventricle	1	0.00834502997043097
Heart_Left_Ventricle_GENE_PIP5K1B	-0.0860775323944592	0.0028807916557836	-3.23489741990904	0.00128784872654765	0.00834502997043097	-1.24091985597781	Heart_Left_Ventricle	1	0.00834502997043097
Brain_Hypothalamus_GENE_ENSG00000289438	-0.160348923963333	-0.00109529468006075	-3.23483049273532	0.00128814508589523	0.00834650711738029	-1.24112470816794	Brain_Hypothalamus	1	0.00834650711738029
Brain_Hypothalamus_GENE_GRIPAP1	-0.104862117795533	0.000474068334179211	-3.23476977279282	0.00128841401368824	0.00834780637476629	-1.24131055759714	Brain_Hypothalamus	1	0.00834780637476629
Heart_Atrial_Appendage_GENE_IFITM3P1	0.190054462358101	0.000518935595202485	3.23475020528972	0.00128850068896096	0.00834792471847772	-1.24137044839585	Heart_Atrial_Appendage	1	0.00834792471847772
Heart_Left_Ventricle_GENE_SLC11A2	-0.0542043438035779	0.000998153783812601	-3.23473239452992	0.00128857958733923	0.00834799266743638	-1.24142496197857	Heart_Left_Ventricle	1	0.00834799266743638
Brain_Substantia_nigra_GENE_AKAP8	-0.0982796623532544	-0.000284820335756207	-3.23465221734206	0.00128893481285073	0.00834985068442684	-1.24167035757689	Brain_Substantia_nigra	1	0.00834985068442684
Brain_Amygdala_GENE_ENSG00000270210	0.430187571460586	-0.00856946416283239	3.23456099997535	0.00128933906214481	0.00835202606834092	-1.24194953635819	Brain_Amygdala	1	0.00835202606834092
Brain_Substantia_nigra_GENE_CLK4	-0.286868258878139	0.00646375923793427	-3.23449967025153	0.00128961092391139	0.00835334369250273	-1.2421372371178	Brain_Substantia_nigra	1	0.00835334369250273
Brain_Hypothalamus_GENE_RANGAP1	-0.0682550973688454	-0.000828908767954602	-3.23445594737547	0.00128980477061547	0.00835415586776353	-1.24227104970137	Brain_Hypothalamus	1	0.00835415586776353
Brain_Cerebellar_Hemisphere_GENE_WWC1	0.06719249472447	-0.000485912205796892	3.23431332393915	0.00129043728343242	0.00835737654098345	-1.24270753245751	Brain_Cerebellar_Hemisphere	1	0.00835737654098345
Brain_Putamen_basal_ganglia_GENE_GRHPR	-0.0712655004447676	0.00127001028932896	-3.23429982862653	0.00129049714791424	0.00835737654098345	-1.24274883236293	Brain_Putamen_basal_ganglia	1	0.00835737654098345
Brain_Hippocampus_GENE_SCN1A	0.0899020008797761	-0.00132744852697704	3.23428245625772	0.00129057421459285	0.00835737654098345	-1.24280199703697	Brain_Hippocampus	1	0.00835737654098345
Brain_Caudate_basal_ganglia_GENE_EWSAT1	-0.077749663927873	0.00070907569487216	-3.2342820622809	0.00129057596238808	0.00835737654098345	-1.24280320272136	Brain_Caudate_basal_ganglia	1	0.00835737654098345
Heart_Atrial_Appendage_GENE_PRKX	-0.0428572988986439	0.00173377840868084	-3.23419166589287	0.00129097704484799	0.0083595302111282	-1.24307983839102	Heart_Atrial_Appendage	1	0.0083595302111282
Brain_Nucleus_accumbens_basal_ganglia_GENE_RECQL5	-0.130796026171544	0.00473795853408386	-3.2341117907604	0.0012913315412259	0.00836126761398801	-1.24332427018201	Brain_Nucleus_accumbens_basal_ganglia	1	0.00836126761398801
Brain_Hypothalamus_GENE_HMCES	-0.0675897790368333	0.000518596039155773	-3.2341003343765	0.00129138239355584	0.00836126761398801	-1.24335932823207	Brain_Hypothalamus	1	0.00836126761398801
Brain_Putamen_basal_ganglia_GENE_ENSG00000287887	-0.082589154185564	0.000818882951986303	-3.23406069517832	0.00129155835740488	0.00836196324476879	-1.24348062849903	Brain_Putamen_basal_ganglia	1	0.00836196324476879
Brain_Anterior_cingulate_cortex_BA24_GENE_METTL21A	-0.0744405792438658	0.00269462628966428	-3.23404162156159	0.00129164303571825	0.00836206782124393	-1.24353899533529	Brain_Anterior_cingulate_cortex_BA24	1	0.00836206782124393
Brain_Caudate_basal_ganglia_GENE_TAF8	-0.0970170420953802	0.00267894119982295	-3.23399862261888	0.0012918339506079	0.00836248608935944	-1.2436705744223	Brain_Caudate_basal_ganglia	1	0.00836248608935944
Brain_Nucleus_accumbens_basal_ganglia_GENE_CLCF1	0.227036014638029	-0.00752792222665272	3.23399620135021	0.00129184470179397	0.00836248608935944	-1.24367798358505	Brain_Nucleus_accumbens_basal_ganglia	1	0.00836248608935944
Brain_Amygdala_GENE_LINC01833	0.138544918544189	-0.00229075625586404	3.23397815619599	0.00129192483050039	0.00836256117209324	-1.24373320219022	Brain_Amygdala	1	0.00836256117209324
Brain_Caudate_basal_ganglia_GENE_SHE	0.165743753324091	-0.00227925798397667	3.23393037129389	0.00129213703945455	0.00836349114997927	-1.24387942370567	Brain_Caudate_basal_ganglia	1	0.00836349114997927
Brain_Cerebellar_Hemisphere_GENE_ENSG00000272913	0.160187266335633	-0.00229854757763559	3.23385335554509	0.00129247912817065	0.00836526164487154	-1.24411508706178	Brain_Cerebellar_Hemisphere	1	0.00836526164487154
Heart_Atrial_Appendage_GENE_ACAA2	0.207726960558119	-0.00444290607578713	3.23383187736676	0.00129257454493385	0.00836543551149233	-1.24418080797587	Heart_Atrial_Appendage	1	0.00836543551149233
Brain_Substantia_nigra_GENE_MRM2	0.0375961036496503	-0.000554767690758236	3.23377523790001	0.00129282619691161	0.00836662044742944	-1.24435411663381	Brain_Substantia_nigra	1	0.00836662044742944
Heart_Left_Ventricle_GENE_HPD	-0.0356919816049719	0.00124279861893665	-3.23372241635527	0.00129306092653008	0.00836769574919727	-1.24451574036463	Heart_Left_Ventricle	1	0.00836769574919727
Brain_Cerebellar_Hemisphere_GENE_NTAN1	-0.144626392575315	0.00511549922570849	-3.23364296333335	0.00129341407601246	0.00836912502343721	-1.24475884649011	Brain_Cerebellar_Hemisphere	1	0.00836912502343721
Brain_Hypothalamus_GENE_TNFRSF13C	0.281123510158214	-0.00302391554713266	3.23361470541588	0.00129353969714293	0.00836912502343721	-1.24484530717545	Brain_Hypothalamus	1	0.00836912502343721
Brain_Amygdala_GENE_RASGRF1	-0.112937670463772	0.00111097301356706	-3.23361191038424	0.00129355212312492	0.00836912502343721	-1.24485385908782	Brain_Amygdala	1	0.00836912502343721
Brain_Hippocampus_GENE_ZGRF1	-0.0520023985403287	0.000156306670372232	-3.23361100977728	0.00129355612701224	0.00836912502343721	-1.24485661465871	Brain_Hippocampus	1	0.00836912502343721
Brain_Hypothalamus_GENE_MAP2K3	0.18615404571611	-0.00204675086723071	3.23355469171206	0.00129380652670345	0.00837030128515369	-1.24502892855566	Brain_Hypothalamus	1	0.00837030128515369
Heart_Atrial_Appendage_GENE_PRKAR1B.AS2	-0.0588075685348098	0.000924602126055227	-3.23351203738184	0.00129399620495762	0.00837108460470599	-1.24515943420403	Heart_Atrial_Appendage	1	0.00837108460470599
Brain_Nucleus_accumbens_basal_ganglia_GENE_FLG	0.0295875301912738	-0.000117846757880817	3.23332124269154	0.00129484495914968	0.00837613129108976	-1.24574317141523	Brain_Nucleus_accumbens_basal_ganglia	1	0.00837613129108976
Heart_Atrial_Appendage_GENE_ENSG00000273343	0.159466513316072	-0.00155013381325591	3.23320901445132	0.00129534444945517	0.00837884149147874	-1.24608651873632	Heart_Atrial_Appendage	1	0.00837884149147874
Brain_Substantia_nigra_GENE_ACO1	0.207064685445549	-0.00325388001860638	3.23319625501592	0.00129540124871536	0.00837884149147874	-1.24612555379972	Brain_Substantia_nigra	1	0.00837884149147874
Brain_Nucleus_accumbens_basal_ganglia_GENE_RER1	0.0591481630786783	-0.00173323296308845	3.2330221927722	0.00129617632565395	0.00838341043445702	-1.24665804929009	Brain_Nucleus_accumbens_basal_ganglia	1	0.00838341043445702
Brain_Putamen_basal_ganglia_GENE_ZNF443	0.0849892592273372	0.000343198371890979	3.23299393090293	0.00129630221263784	0.00838378028427872	-1.24674450609112	Brain_Putamen_basal_ganglia	1	0.00838378028427872
Brain_Anterior_cingulate_cortex_BA24_GENE_LINC00235	0.166090099344391	-0.00711407931213884	3.23296744586237	0.00129642019535444	0.00838378391926863	-1.24682552667763	Brain_Anterior_cingulate_cortex_BA24	1	0.00838378391926863
Brain_Substantia_nigra_GENE_MIR1915HG	0.22278257509175	-0.00212069755682157	3.23295089915944	0.00129649391087446	0.00838378391926863	-1.24687614449671	Brain_Substantia_nigra	1	0.00838378391926863
Heart_Left_Ventricle_GENE_ACP6	-0.18815381509944	0.00329876322710321	-3.2329475378446	0.00129650888599763	0.00838378391926863	-1.24688642702386	Heart_Left_Ventricle	1	0.00838378391926863
Brain_Frontal_Cortex_BA9_GENE_YWHAH	-0.431000340669449	0.00705161884109708	-3.2328451322822	0.00129696519369225	0.0083861606597906	-1.24719968878307	Brain_Frontal_Cortex_BA9	1	0.0083861606597906
Heart_Atrial_Appendage_GENE_RPL26	0.0745253845321233	-0.000913731256806173	3.23283420725867	0.00129701388314344	0.0083861606597906	-1.24723310820173	Heart_Atrial_Appendage	1	0.0083861606597906
Brain_Anterior_cingulate_cortex_BA24_GENE_RNF114	0.0646291139804817	-0.000700296887403125	3.23278020671629	0.00129725457170472	0.00838727248468705	-1.24739829313592	Brain_Anterior_cingulate_cortex_BA24	1	0.00838727248468705
Brain_Amygdala_GENE_ZSWIM9	-0.21423072519314	0.00610752537037702	-3.23271672306251	0.00129753758078122	0.00838865779642756	-1.24759248303367	Brain_Amygdala	1	0.00838865779642756
Brain_Substantia_nigra_GENE_SRI	0.130618107583221	8.77483283493231e-05	3.23266430692289	0.00129777129412402	0.00838969755249915	-1.24775281578997	Brain_Substantia_nigra	1	0.00838969755249915
Brain_Frontal_Cortex_BA9_GENE_YWHAB	-0.235695411254793	0.00191161545296574	-3.23264981621491	0.00129783591223757	0.00838969755249915	-1.24779714015327	Brain_Frontal_Cortex_BA9	1	0.00838969755249915
Brain_Nucleus_accumbens_basal_ganglia_GENE_GZF1	0.0864301519636677	-0.00374279509073966	3.23262069910957	0.00129796576254362	0.00839009249240774	-1.24788620335014	Brain_Nucleus_accumbens_basal_ganglia	1	0.00839009249240774
Heart_Left_Ventricle_GENE_FBXL22	-0.276918616035467	-0.000669449601850133	-3.2325459263867	0.00129829927319361	0.00839180378776786	-1.24811491409152	Heart_Left_Ventricle	1	0.00839180378776786
Brain_Substantia_nigra_GENE_SLC41A1	0.214863015549206	-0.00257584091089882	3.23251261607632	0.00129844787353728	0.00839210772084598	-1.2482168002196	Brain_Substantia_nigra	1	0.00839210772084598
Brain_Frontal_Cortex_BA9_GENE_SH3BP5L	-0.173814516971631	0.00614364059123428	-3.23250455462634	0.00129848383876891	0.00839210772084598	-1.2482414575961	Brain_Frontal_Cortex_BA9	1	0.00839210772084598
Brain_Frontal_Cortex_BA9_GENE_PNN	0.156230863831216	-0.00531878418910599	3.23243734990092	0.00129878370079811	0.00839360117789388	-1.24844701288203	Brain_Frontal_Cortex_BA9	1	0.00839360117789388
Brain_Hypothalamus_GENE_NEK8	0.109075713181146	-0.00446883595308046	3.23237963627695	0.00129904126544668	0.00839482113752729	-1.24862353499108	Brain_Hypothalamus	1	0.00839482113752729
Brain_Anterior_cingulate_cortex_BA24_GENE_LIMS1	0.121660845136062	-0.00187897737149532	3.23229186293803	0.00129943307134806	0.00839690843203036	-1.24889199152325	Brain_Anterior_cingulate_cortex_BA24	1	0.00839690843203036
Brain_Caudate_basal_ganglia_GENE_SEMA7A	-0.110842841783873	-0.00108109763069342	-3.2322305317193	0.00129970690882636	0.00839823323644494	-1.24907957013228	Brain_Caudate_basal_ganglia	1	0.00839823323644494
Brain_Frontal_Cortex_BA9_GENE_DCXR	0.0957807177357916	-0.000142391636560999	3.23221292045749	0.00129978555113679	0.00839829668718205	-1.24913343270397	Brain_Frontal_Cortex_BA9	1	0.00839829668718205
Brain_Frontal_Cortex_BA9_GENE_SNX3	-0.0981833960368924	0.000260405662730132	-3.23218235655378	0.00129992204334887	0.00839873389663661	-1.24922690917761	Brain_Frontal_Cortex_BA9	1	0.00839873389663661
Brain_Cerebellar_Hemisphere_GENE_RAB2B	0.0446060163642937	-0.00175360358378804	3.2321292874066	0.00130015907093566	0.0083998205796345	-1.24938921354224	Brain_Cerebellar_Hemisphere	1	0.0083998205796345
Brain_Substantia_nigra_GENE_PFDN2	-0.106038076790545	3.93235404259631e-06	-3.23196738173169	0.00130088245221876	0.0084040491227355	-1.2498843629479	Brain_Substantia_nigra	1	0.0084040491227355
Heart_Atrial_Appendage_GENE_ENSG00000289544	-0.111568123734374	0.000647353118290127	-3.23191374685223	0.00130112217057603	0.00840515279147969	-1.25004838700987	Heart_Atrial_Appendage	1	0.00840515279147969
Brain_Anterior_cingulate_cortex_BA24_GENE_ENSG00000286804	-0.0840494997948909	0.000628134178170787	-3.23183824735544	0.00130145968099428	0.00840688803940342	-1.2502792721386	Brain_Anterior_cingulate_cortex_BA24	1	0.00840688803940342
Brain_Substantia_nigra_GENE_DARS2	0.0555691419102925	-0.0011127893142696	3.23181740036429	0.00130155288895674	0.00840704509494032	-1.25034302344025	Brain_Substantia_nigra	1	0.00840704509494032
Brain_Anterior_cingulate_cortex_BA24_GENE_MAF1	-0.101670230632766	0.00476916232427314	-3.23178231975175	0.00130170975011088	0.00840757994015517	-1.25045030108387	Brain_Anterior_cingulate_cortex_BA24	1	0.00840757994015517
Brain_Nucleus_accumbens_basal_ganglia_GENE_MTRES1	-0.178291732907245	0.00500931922137982	-3.23176806609463	0.00130177348960314	0.00840757994015517	-1.25049388890646	Brain_Nucleus_accumbens_basal_ganglia	1	0.00840757994015517
Brain_Anterior_cingulate_cortex_BA24_GENE_TCF20	-0.0273368291041563	0.000507332850686516	-3.23168871578366	0.00130212838105456	0.0084094269427534	-1.25073653955014	Brain_Anterior_cingulate_cortex_BA24	1	0.0084094269427534
Heart_Left_Ventricle_GENE_GASAL1	0.182270584652656	-0.00143860776732822	3.23163443943047	0.00130237118168009	0.00841054988135361	-1.25090251155237	Heart_Left_Ventricle	1	0.00841054988135361
Brain_Amygdala_GENE_APBA2	-0.16294017742821	0.00286100540691586	-3.23150379606437	0.00130295577539869	0.00841379916965942	-1.25130199572452	Brain_Amygdala	1	0.00841379916965942
Brain_Substantia_nigra_GENE_RABEPK	0.147402166076664	-0.00209153309308395	3.23149118206045	0.00130301223250585	0.00841379916965942	-1.2513405662817	Brain_Substantia_nigra	1	0.00841379916965942
Heart_Left_Ventricle_GENE_CBARP	0.144909422037121	-0.00405251106653318	3.2314390690547	0.00130324550120019	0.00841486015241319	-1.25149991364731	Heart_Left_Ventricle	1	0.00841486015241319
Brain_Anterior_cingulate_cortex_BA24_GENE_ZNF233	-0.0594070913772981	4.60057132402283e-05	-3.23139176441046	0.00130345728012285	0.00841566602334259	-1.25164455621268	Brain_Anterior_cingulate_cortex_BA24	1	0.00841566602334259
Brain_Putamen_basal_ganglia_GENE_HMGN1	0.144417194770835	-0.00582676646827979	3.23138038267028	0.00130350823997114	0.00841566602334259	-1.25167935765224	Brain_Putamen_basal_ganglia	1	0.00841566602334259
Brain_Putamen_basal_ganglia_GENE_ATP6V1G1	0.119270943000448	-0.00453757717117358	3.2313559121076	0.00130361780908758	0.00841592815613901	-1.25175417980105	Brain_Putamen_basal_ganglia	1	0.00841592815613901
Heart_Atrial_Appendage_GENE_MBNL3	-0.23779625829932	0.0127655431918775	-3.23130405452098	0.00130385003420247	0.00841655028584775	-1.25191273978269	Heart_Atrial_Appendage	1	0.00841655028584775
Heart_Left_Ventricle_GENE_IGKC	0.628931461460313	-0.00622306255911264	3.23130358859482	0.00130385212085477	0.00841655028584775	-1.2519141643894	Heart_Left_Ventricle	1	0.00841655028584775
Brain_Substantia_nigra_GENE_DCAF1	-0.0392729847361782	0.000905302897496478	-3.23127890344734	0.00130396267781314	0.00841681870659517	-1.25198964093243	Brain_Substantia_nigra	1	0.00841681870659517
Heart_Left_Ventricle_GENE_SSRP1	0.140552326637317	-0.000207013104115637	3.23100102758673	0.00130520779435897	0.00842441006717637	-1.25283922728362	Heart_Left_Ventricle	1	0.00842441006717637
Heart_Left_Ventricle_GENE_ENSG00000272070	-0.28867993251841	0.00162584380480176	-3.23088289204787	0.00130573747370189	0.00842642821282827	-1.25320039727488	Heart_Left_Ventricle	1	0.00842642821282827
Brain_Frontal_Cortex_BA9_GENE_SLC25A19	-0.0795479720038808	0.00157622539737614	-3.23087780626093	0.00130576028109584	0.00842642821282827	-1.25321594551656	Brain_Frontal_Cortex_BA9	1	0.00842642821282827
Heart_Atrial_Appendage_GENE_ENSG00000233216	-0.0969969599016865	0.00188133035029717	-3.23087428872521	0.00130577605582659	0.00842642821282827	-1.25322669929491	Heart_Atrial_Appendage	1	0.00842642821282827
Brain_Frontal_Cortex_BA9_GENE_TNFRSF14.AS1	0.134526146313884	-0.00290268917862086	3.2308696894595	0.00130579668194662	0.00842642821282827	-1.25324076011146	Brain_Frontal_Cortex_BA9	1	0.00842642821282827
Brain_Hippocampus_GENE_ENSG00000289523	0.114393521864445	-0.000698428596568186	3.23078633069984	0.00130617056947904	0.00842807348976166	-1.25349560011042	Brain_Hippocampus	1	0.00842807348976166
Brain_Hippocampus_GENE_NOTCH2	0.0433324548561439	0.000369972490358617	3.23078204944399	0.00130618977479245	0.00842807348976166	-1.25350868836893	Brain_Hippocampus	1	0.00842807348976166
Heart_Left_Ventricle_GENE_ENSG00000289506	-0.0848709874367344	0.0019706781685892	-3.23071402040363	0.00130649498177197	0.00842959708325861	-1.25371665820475	Heart_Left_Ventricle	1	0.00842959708325861
Brain_Anterior_cingulate_cortex_BA24_GENE_PTPN4	-0.0440330723508007	0.000922406305654758	-3.23068096843692	0.00130664329065836	0.00842989981544721	-1.25381769900391	Brain_Anterior_cingulate_cortex_BA24	1	0.00842989981544721
Brain_Substantia_nigra_GENE_ENSG00000272456	0.153769323027208	-0.00339379148847306	3.23067277341362	0.00130668006530619	0.00842989981544721	-1.25384275126852	Brain_Substantia_nigra	1	0.00842989981544721
Heart_Atrial_Appendage_GENE_PAN3	-0.0540092569882902	0.00112445447278091	-3.23062794901575	0.00130688122889735	0.00843075188199859	-1.25397977879933	Heart_Atrial_Appendage	1	0.00843075188199859
Heart_Atrial_Appendage_GENE_ERG28	0.0775085949979158	-0.00168857887252414	3.23056555523923	0.00130716128830992	0.00843211279219131	-1.25417051261858	Heart_Atrial_Appendage	1	0.00843211279219131
Brain_Amygdala_GENE_AKAP9	0.0313320884654352	-0.000238303847150939	3.23040928319547	0.00130786297151163	0.00843619318572902	-1.2546482107894	Brain_Amygdala	1	0.00843619318572902
Heart_Left_Ventricle_GENE_UBA5	-0.108148413416312	0.000966286639057507	-3.23037461994256	0.00130801866155688	0.00843675147906668	-1.25475416769104	Heart_Left_Ventricle	1	0.00843675147906668
Brain_Substantia_nigra_GENE_SOS1	-0.0483523610724698	0.00267635368001226	-3.2303580517636	0.00130809308361129	0.00843678556061938	-1.25480481208713	Brain_Substantia_nigra	1	0.00843678556061938
Brain_Frontal_Cortex_BA9_GENE_FZD10.AS1	0.202943319623226	-7.72496744067908e-05	3.2302561455716	0.00130855091882998	0.0084371055097281	-1.25511630597439	Brain_Frontal_Cortex_BA9	1	0.0084371055097281
Heart_Atrial_Appendage_GENE_CRLF3	0.0514058636290515	1.90280384115508e-05	3.2302525473969	0.00130856708710402	0.0084371055097281	-1.25512730424432	Heart_Atrial_Appendage	1	0.0084371055097281
Brain_Amygdala_GENE_ZNF44	0.0854172026950747	-0.000492115915255649	3.2302519578654	0.00130856973616114	0.0084371055097281	-1.25512910621981	Brain_Amygdala	1	0.0084371055097281
Brain_Hypothalamus_GENE_KLF15	-0.267005859183706	0.00443547441753778	-3.2302288494662	0.00130867357755723	0.0084371055097281	-1.25519973963198	Brain_Hypothalamus	1	0.0084371055097281
Brain_Nucleus_accumbens_basal_ganglia_GENE_PRSS23	-0.0518970916079509	0.000264908203944321	-3.23022822067154	0.00130867640325609	0.0084371055097281	-1.25520166160648	Brain_Nucleus_accumbens_basal_ganglia	1	0.0084371055097281
Brain_Frontal_Cortex_BA9_GENE_LYSMD2	-0.193563101241704	0.0052454865100474	-3.23022573558337	0.0013086875708853	0.0084371055097281	-1.25520925752669	Brain_Frontal_Cortex_BA9	1	0.0084371055097281
Brain_Anterior_cingulate_cortex_BA24_GENE_RTN2	-0.268015174462115	0.00800467904222092	-3.23022396528307	0.00130869552641428	0.0084371055097281	-1.2552146686229	Brain_Anterior_cingulate_cortex_BA24	1	0.0084371055097281
Brain_Frontal_Cortex_BA9_GENE_VSIG10	0.0834349983223893	-0.000688581447252013	3.23022390074616	0.00130869581643667	0.0084371055097281	-1.25521486588624	Brain_Frontal_Cortex_BA9	1	0.0084371055097281
Heart_Left_Ventricle_GENE_ITGA11	-0.0976993482066131	0.00316261125365783	-3.2301941227713	0.00130882964201652	0.00843752250810884	-1.25530588475261	Heart_Left_Ventricle	1	0.00843752250810884
Heart_Left_Ventricle_GENE_CANT1	0.126240308364813	-0.00105046863753962	3.23015783496709	0.00130899274062158	0.00843812816442528	-1.2554168003643	Heart_Left_Ventricle	1	0.00843812816442528
Heart_Atrial_Appendage_GENE_ZCCHC9	0.070928622349364	-0.00180609510841129	3.23012215908961	0.00130915310720301	0.00843871614630864	-1.25552584442024	Heart_Atrial_Appendage	1	0.00843871614630864
Brain_Hippocampus_GENE_OSMR	-0.13099472580347	0.0034357830498341	-3.2300968353274	0.00130926695103879	0.00843900419931131	-1.25560324631881	Brain_Hippocampus	1	0.00843900419931131
Brain_Nucleus_accumbens_basal_ganglia_GENE_FRZB	0.206691256369799	-0.00169541919929182	3.23002900304091	0.00130957193852556	0.00844052419132716	-1.25581057234116	Brain_Nucleus_accumbens_basal_ganglia	1	0.00844052419132716
Brain_Cerebellar_Hemisphere_GENE_GABRA4	0.174688473138834	-0.000467405880475326	3.22999481702854	0.00130972567056671	0.00844106919446047	-1.25591505860585	Brain_Cerebellar_Hemisphere	1	0.00844106919446047
Heart_Left_Ventricle_GENE_KLK10	0.0541999399345871	-0.00163767389684927	3.22997889973256	0.0013097972552004	0.0084410847350195	-1.25596370792969	Heart_Left_Ventricle	1	0.0084410847350195
Heart_Left_Ventricle_GENE_ENSG00000274976	-0.41547471677876	-0.00520861752046132	-3.22989470993078	0.00131017594104097	0.00844307930573235	-1.25622102021758	Heart_Left_Ventricle	1	0.00844307930573235
Brain_Hypothalamus_GENE_ENTPD1	-0.0742651559716604	0.00213116408172495	-3.22985294278578	0.00131036384730813	0.00844318150507913	-1.256348672234	Brain_Hypothalamus	1	0.00844318150507913
Brain_Substantia_nigra_GENE_JAM2	0.133659677053743	-0.00179758641755517	3.22984691578447	0.00131039096425143	0.00844318150507913	-1.25636709229583	Brain_Substantia_nigra	1	0.00844318150507913
Brain_Frontal_Cortex_BA9_GENE_GJB2	0.28845015477309	-0.00335317589373501	3.22984504718096	0.00131039937165809	0.00844318150507913	-1.25637280322071	Brain_Frontal_Cortex_BA9	1	0.00844318150507913
Heart_Atrial_Appendage_GENE_PKP4	0.0588491339670119	-0.00118416544324837	3.22959173470494	0.00131153956243802	0.00845008182287155	-1.25714696077128	Heart_Atrial_Appendage	1	0.00845008182287155
Heart_Left_Ventricle_GENE_HSPA12A	0.0310530322412214	0.000509204859010089	3.22956523666433	0.0013116588864148	0.00845040444493035	-1.2572279390291	Heart_Left_Ventricle	1	0.00845040444493035
Heart_Atrial_Appendage_GENE_PRLH	0.158843332272904	-0.00300302919467691	3.22937891363397	0.0013124982059056	0.00845536538223251	-1.2577973258808	Heart_Atrial_Appendage	1	0.00845536538223251
Brain_Cerebellar_Hemisphere_GENE_ENSG00000259807	-0.0983238249614431	0.00116270120262705	-3.22935066341238	0.00131262550655903	0.00845573907587951	-1.25788365332195	Brain_Cerebellar_Hemisphere	1	0.00845573907587951
Brain_Caudate_basal_ganglia_GENE_PI16	-0.216166738750269	0.00738410203766769	-3.22931592900041	0.00131278204181589	0.00845630104511771	-1.25798979425084	Brain_Caudate_basal_ganglia	1	0.00845630104511771
Brain_Amygdala_GENE_LDOC1	-0.0728172041459925	-0.000206813012337513	-3.2292874608269	0.00131291035031315	0.00845668114162116	-1.25807678607679	Brain_Amygdala	1	0.00845668114162116
Brain_Hypothalamus_GENE_ELP3	-0.0734134066732186	0.000946320631459774	-3.22910138306598	0.00131374930455711	0.00846163834775126	-1.25864537635433	Brain_Hypothalamus	1	0.00846163834775126
Brain_Amygdala_GENE_ENSG00000261757	-0.129792141977403	0.0019905316231946	-3.22906806663919	0.00131389956807015	0.00846215952353748	-1.25874717668171	Brain_Amygdala	1	0.00846215952353748
Brain_Anterior_cingulate_cortex_BA24_GENE_ENSG00000279758	0.154429857614331	-0.00466113640303801	3.22900769298775	0.00131417190540575	0.0084634668182844	-1.2589316493959	Brain_Anterior_cingulate_cortex_BA24	1	0.0084634668182844
Brain_Frontal_Cortex_BA9_GENE_AMD1	-0.128057221302894	-0.00370339795392656	-3.22889240396822	0.00131469210360352	0.0084663701524371	-1.25928390772493	Brain_Frontal_Cortex_BA9	1	0.0084663701524371
Brain_Substantia_nigra_GENE_IGSF1	0.139186696089272	-0.00105100943510182	3.2288225068432	0.00131500758076795	0.00846779319349373	-1.2594974680884	Brain_Substantia_nigra	1	0.00846779319349373
Heart_Left_Ventricle_GENE_ENSG00000287978	-0.32395866251818	0.00906635183636861	-3.22881269678278	0.00131505186358786	0.00846779319349373	-1.25952744092604	Heart_Left_Ventricle	1	0.00846779319349373
Brain_Frontal_Cortex_BA9_GENE_MAPRE2	-0.161765830302839	0.00191247801988864	-3.22875419722906	0.0013153159604557	0.00846904685639973	-1.25970617374736	Brain_Frontal_Cortex_BA9	1	0.00846904685639973
Brain_Substantia_nigra_GENE_C16orf91	0.16024448203098	-0.00596731988391275	3.22869363460047	0.00131558942279563	0.00847036068616606	-1.25989120656716	Brain_Substantia_nigra	1	0.00847036068616606
Heart_Atrial_Appendage_GENE_GTF3C4	0.0652920918728719	-0.00163598635631066	3.22864961504178	0.00131578822015766	0.00847119367570953	-1.26002569439079	Heart_Atrial_Appendage	1	0.00847119367570953
Heart_Atrial_Appendage_GENE_ATP6V1H	0.0790838174317799	-0.00250060642720698	3.22860775852082	0.00131597727477266	0.00847196385576146	-1.26015357210074	Heart_Atrial_Appendage	1	0.00847196385576146
Brain_Caudate_basal_ganglia_GENE_ENSG00000283849	0.156916298128383	-0.00420717238894925	3.22837153864732	0.00131704468746328	0.00847808181519062	-1.26087522798003	Brain_Caudate_basal_ganglia	1	0.00847808181519062
Heart_Left_Ventricle_GENE_NMB	0.303522913871574	-0.00916117476643357	3.22836670227674	0.00131706655005875	0.00847808181519062	-1.2608900026465	Heart_Left_Ventricle	1	0.00847808181519062
Brain_Frontal_Cortex_BA9_GENE_ENSG00000270941	0.175005143353841	-0.00430367196249172	3.22833927809754	0.00131719052617665	0.00847813196365246	-1.26097378058441	Brain_Frontal_Cortex_BA9	1	0.00847813196365246
Brain_Hippocampus_GENE_KLC1	-0.0617309353150006	0.000409407341334085	-3.2283342418867	0.00131721329448067	0.00847813196365246	-1.26098916559605	Brain_Hippocampus	1	0.00847813196365246
Brain_Substantia_nigra_GENE_CHD9	-0.042364524484693	0.00051726260072764	-3.22830822624057	0.00131733091492274	0.00847844181889201	-1.2610686398634	Brain_Substantia_nigra	1	0.00847844181889201
Brain_Substantia_nigra_GENE_CKB	0.164007202746715	-0.00294534687769385	3.22827653135978	0.00131747422512479	0.00847891697397434	-1.26116546258872	Brain_Substantia_nigra	1	0.00847891697397434
Brain_Caudate_basal_ganglia_GENE_ARPC2	0.10350284031223	-0.0025296590784179	3.22824678772476	0.00131760872577818	0.00847909060700299	-1.26125632374222	Brain_Caudate_basal_ganglia	1	0.00847909060700299
Brain_Hippocampus_GENE_ENSG00000280040	0.261543978110208	-0.00705897940159971	3.22823983358241	0.00131764017422721	0.00847909060700299	-1.26127756720959	Brain_Hippocampus	1	0.00847909060700299
Heart_Left_Ventricle_GENE_HNRNPH2	0.0577260471768371	-0.00234870660548728	3.22818215363504	0.00131790104479265	0.0084801347970205	-1.26145376582762	Heart_Left_Ventricle	1	0.0084801347970205
Heart_Atrial_Appendage_GENE_ANAPC10P1	-0.161044701639437	0.00214563182535402	-3.22817322589792	0.00131794142676676	0.0084801347970205	-1.26148103768546	Heart_Atrial_Appendage	1	0.0084801347970205
Brain_Nucleus_accumbens_basal_ganglia_GENE_LRRTM3	-0.124597442709215	0.000280296817766772	-3.22811371492102	0.00131821063629225	0.00848015593188377	-1.26166282600665	Brain_Nucleus_accumbens_basal_ganglia	1	0.00848015593188377
Brain_Hypothalamus_GENE_CLN5	0.0659051165742186	-0.00185606280176736	3.2281122993942	0.00131821704032368	0.00848015593188377	-1.26166714998039	Brain_Hypothalamus	1	0.00848015593188377
Brain_Substantia_nigra_GENE_RNF181	0.172958207962674	-0.0016904847907095	3.22811016407431	0.00131822670084909	0.00848015593188377	-1.26167367268446	Brain_Substantia_nigra	1	0.00848015593188377
Brain_Substantia_nigra_GENE_ENSG00000287819	0.219823830800683	-0.00434710405495051	3.2281026450856	0.00131826071846636	0.00848015593188377	-1.26169664070308	Brain_Substantia_nigra	1	0.00848015593188377
Brain_Hippocampus_GENE_NCAM1	-0.0834937742914783	0.000885447067925205	-3.22809038580207	0.0013183161839986	0.00848015593188377	-1.26173408864105	Brain_Hippocampus	1	0.00848015593188377
Brain_Frontal_Cortex_BA9_GENE_SYT13	-0.421379498753031	0.00929335969855116	-3.22807178554552	0.00131840034256096	0.00848015593188377	-1.26179090583169	Brain_Frontal_Cortex_BA9	1	0.00848015593188377
Brain_Putamen_basal_ganglia_GENE_C11orf80	-0.0212781947423615	0.000411033353411598	-3.22805629285771	0.00131847044443861	0.00848015593188377	-1.26183823026083	Brain_Putamen_basal_ganglia	1	0.00848015593188377
Heart_Atrial_Appendage_GENE_SLC52A3	-0.0863376871096493	0.00285992251939348	-3.22804961545679	0.00131850065964886	0.00848015593188377	-1.26185862718262	Heart_Atrial_Appendage	1	0.00848015593188377
Brain_Anterior_cingulate_cortex_BA24_GENE_TMED9	0.0722851115435288	-0.00152978242640922	3.22798215094234	0.00131880597222121	0.00848167256130548	-1.26206470335411	Brain_Anterior_cingulate_cortex_BA24	1	0.00848167256130548
Brain_Putamen_basal_ganglia_GENE_HNRNPAB	-0.124122803244378	0.00225852692392483	-3.22785317612719	0.00131938983346531	0.00848498037407666	-1.26245865650091	Brain_Putamen_basal_ganglia	1	0.00848498037407666
Heart_Atrial_Appendage_GENE_EIF3L	0.139885378983629	-0.000867190148135877	3.22781063359522	0.0013195824733998	0.00848549747280525	-1.26258859920141	Heart_Atrial_Appendage	1	0.00848549747280525
Brain_Amygdala_GENE_TAGLN2	0.249607943672827	-0.00717625385483096	3.22779699148761	0.00131964425273004	0.00848549747280525	-1.26263026755944	Brain_Amygdala	1	0.00848549747280525
Brain_Anterior_cingulate_cortex_BA24_GENE_WFS1	0.151204334410445	-0.00328491239167453	3.22778435834861	0.00131970146525502	0.00848549747280525	-1.26266885397971	Brain_Anterior_cingulate_cortex_BA24	1	0.00848549747280525
Heart_Left_Ventricle_GENE_SGPL1	0.0769896864545287	-0.000294719054080678	3.22777399723735	0.00131974839001189	0.00848549747280525	-1.26270050065303	Heart_Left_Ventricle	1	0.00848549747280525
Heart_Atrial_Appendage_GENE_MARCKS	0.183570944235987	-0.00214108712214948	3.22770913469325	0.00132004218307425	0.0084869392790403	-1.26289861267674	Heart_Atrial_Appendage	1	0.0084869392790403
Heart_Atrial_Appendage_GENE_CHRNB1	0.0755501663905676	-0.0007173980416065	3.22766124998649	0.0013202591143255	0.00848788679220866	-1.26304486621683	Heart_Atrial_Appendage	1	0.00848788679220866
Heart_Atrial_Appendage_GENE_STK11IP	-0.0789542054532492	0.00184429915466733	-3.22760492649573	0.00132051431786664	0.0084890802434217	-1.26321689153513	Heart_Atrial_Appendage	1	0.0084890802434217
Brain_Frontal_Cortex_BA9_GENE_SLC30A1	0.20640542430222	-0.00403088953081262	3.22751561727767	0.00132091907435747	0.00849123493682208	-1.26348965717631	Brain_Frontal_Cortex_BA9	1	0.00849123493682208
Brain_Hippocampus_GENE_VAT1L	0.178545996331922	-0.0023030016264787	3.22748205616909	0.0013210712056442	0.00849150065434235	-1.26359215666953	Brain_Hippocampus	1	0.00849150065434235
Brain_Cerebellar_Hemisphere_GENE_RRP9	0.144698476968592	-0.00113682702130762	3.22747579632838	0.00132109958306855	0.00849150065434235	-1.26361127483093	Brain_Cerebellar_Hemisphere	1	0.00849150065434235
Brain_Hypothalamus_GENE_RBP5	-0.0724177355515228	0.00171980293598846	-3.22740975995199	0.00132139897684451	0.00849235884363689	-1.26381295416281	Brain_Hypothalamus	1	0.00849235884363689
Brain_Cerebellar_Hemisphere_GENE_ENSG00000288868	0.137466470131734	-0.00215106427889174	3.22740324131577	0.00132142853424908	0.00849235884363689	-1.26383286228088	Brain_Cerebellar_Hemisphere	1	0.00849235884363689
Brain_Putamen_basal_ganglia_GENE_TIGD3	0.144751981870593	-0.00685358879379427	3.22738418555455	0.00132151494215558	0.00849235884363689	-1.26389105894715	Brain_Putamen_basal_ganglia	1	0.00849235884363689
Brain_Putamen_basal_ganglia_GENE_CFAP58.DT	0.286819094794785	-0.00367434308799086	3.22736201934748	0.00132161546088353	0.00849235884363689	-1.26395875455961	Brain_Putamen_basal_ganglia	1	0.00849235884363689
Brain_Substantia_nigra_GENE_NOP14.AS1	0.212461258526109	-0.00143735083492952	3.22736179941872	0.00132161645824606	0.00849235884363689	-1.26395942621989	Brain_Substantia_nigra	1	0.00849235884363689
Brain_Putamen_basal_ganglia_GENE_COX7A2	-0.133594145737775	0.00417800534886867	-3.22735425756078	0.00132165066050012	0.00849235884363689	-1.26398245895596	Brain_Putamen_basal_ganglia	1	0.00849235884363689
Heart_Left_Ventricle_GENE_ECI1	-0.231968814425758	-0.00286721865786468	-3.22731752809259	0.00132181723999481	0.00849270293931567	-1.26409462953367	Heart_Left_Ventricle	1	0.00849270293931567
Brain_Cerebellar_Hemisphere_GENE_TMEM192	0.0605940691728418	-0.00139182948598347	3.22731175948265	0.00132184340418939	0.00849270293931567	-1.26411224656541	Brain_Cerebellar_Hemisphere	1	0.00849270293931567
Heart_Left_Ventricle_GENE_PTPN12	0.104833494146416	0.00190063208341651	3.22724892668929	0.00132212842059252	0.00849396578179107	-1.26430413265347	Heart_Left_Ventricle	1	0.00849396578179107
Brain_Putamen_basal_ganglia_GENE_LINC02371	-0.113215504357443	0.00328755069454295	-3.2272377396469	0.00132217917219918	0.00849396578179107	-1.26433829656674	Brain_Putamen_basal_ganglia	1	0.00849396578179107
Brain_Caudate_basal_ganglia_GENE_TFCP2L1	0.179323174467277	-0.002549261431043	3.22720205675282	0.00132234106475978	0.00849414848991089	-1.2644472671721	Brain_Caudate_basal_ganglia	1	0.00849414848991089
Brain_Substantia_nigra_GENE_SF3B6	0.0881970781952638	-0.000408191390859349	3.22718702365984	0.00132240927508579	0.00849414848991089	-1.26449317580408	Brain_Substantia_nigra	1	0.00849414848991089
Heart_Left_Ventricle_GENE_PCAT19	0.141136175572989	-0.00112802439867807	3.22718530399998	0.00132241707798295	0.00849414848991089	-1.2644984273537	Heart_Left_Ventricle	1	0.00849414848991089
Brain_Nucleus_accumbens_basal_ganglia_GENE_ENSG00000289590	-0.115377700501312	0.00350115634832164	-3.22717010484039	0.00132248604549625	0.00849414848991089	-1.26454484289316	Brain_Nucleus_accumbens_basal_ganglia	1	0.00849414848991089
Heart_Atrial_Appendage_GENE_LCMT1	0.128886530622356	-0.0039547802614468	3.22715234836157	0.00132256662128345	0.00849416213494038	-1.2645990677658	Heart_Atrial_Appendage	1	0.00849416213494038
Brain_Cerebellar_Hemisphere_GENE_MED6	-0.10468011769441	0.00135244935723769	-3.22713895818721	0.00132262738655065	0.00849416213494038	-1.26463995859417	Brain_Cerebellar_Hemisphere	1	0.00849416213494038
Brain_Anterior_cingulate_cortex_BA24_GENE_LINC00963	0.110036451297096	-0.0016415842849873	3.22706739411787	0.00132295219159732	0.00849580097022617	-1.26485849772	Brain_Anterior_cingulate_cortex_BA24	1	0.00849580097022617
Heart_Atrial_Appendage_GENE_ENSG00000288885	-0.343041501264622	-0.00601496556286055	-3.2270390139993	0.00132308101976733	0.00849618116508804	-1.26494516235385	Heart_Atrial_Appendage	1	0.00849618116508804
Brain_Caudate_basal_ganglia_GENE_HBA1	0.802873512629109	0.0131682562869885	3.22689376993586	0.00132374051962158	0.00849996885541896	-1.26538868402627	Brain_Caudate_basal_ganglia	1	0.00849996885541896
Brain_Cerebellar_Hemisphere_GENE_ENSG00000257337	0.138106519562845	-0.00488139890740278	3.22681186191915	0.00132411256789276	0.00850191046749894	-1.26563879235465	Brain_Cerebellar_Hemisphere	1	0.00850191046749894
Brain_Cerebellar_Hemisphere_GENE_ENSG00000286381	0.282909382878732	0.00219217871693064	3.22667090231324	0.00132475307089674	0.00850557548855032	-1.26606920198966	Brain_Cerebellar_Hemisphere	1	0.00850557548855032
Brain_Anterior_cingulate_cortex_BA24_GENE_SLC49A4	0.034370439606395	-0.000435458788797333	3.22664538040351	0.00132486906993884	0.00850564579807203	-1.26614712930095	Brain_Anterior_cingulate_cortex_BA24	1	0.00850564579807203
Heart_Left_Ventricle_GENE_ERMP1	-0.0612887059302012	0.00102717425249899	-3.22663782172738	0.00132490342650665	0.00850564579807203	-1.26617020846733	Heart_Left_Ventricle	1	0.00850564579807203
Brain_Frontal_Cortex_BA9_GENE_ZNF815P	-0.0829489268375176	0.00182216042014736	-3.22657735426207	0.0013251782998872	0.00850696289013812	-1.26635483399068	Brain_Frontal_Cortex_BA9	1	0.00850696289013812
Brain_Caudate_basal_ganglia_GENE_ENSG00000253671	0.157616817904888	-0.000217950880697138	3.2265316589963	0.0013253860567098	0.00850784901252937	-1.26649435329618	Brain_Caudate_basal_ganglia	1	0.00850784901252937
Heart_Left_Ventricle_GENE_ZNF292	0.0234531193792644	-0.00072756857152664	3.22643378486592	0.00132583114990177	0.00851025845879822	-1.26679318158952	Heart_Left_Ventricle	1	0.00851025845879822
Brain_Substantia_nigra_GENE_FZD9	-0.277104993033978	0.00998897926945416	-3.22637671324319	0.00132609075310097	0.00851147708917554	-1.26696742805694	Brain_Substantia_nigra	1	0.00851147708917554
Heart_Atrial_Appendage_GENE_ENSG00000270951	0.0932339353372063	-0.00186905141554996	3.2262992882306	0.00132644301347674	0.00851300392022992	-1.26720381110746	Heart_Atrial_Appendage	1	0.00851300392022992
Brain_Putamen_basal_ganglia_GENE_ENSG00000236905	-0.280586813106908	0.00586800419216723	-3.22628374616149	0.00132651373561979	0.00851300392022992	-1.26725126128706	Brain_Putamen_basal_ganglia	1	0.00851300392022992
Brain_Substantia_nigra_GENE_VKORC1	0.198429981452812	-0.00156586108718201	3.22627843108478	0.00132653792197833	0.00851300392022992	-1.26726748824883	Brain_Substantia_nigra	1	0.00851300392022992
Heart_Left_Ventricle_GENE_BHLHE22	0.151770015853968	-0.00268065427007246	3.22624860509021	0.00132667365330748	0.00851324581760043	-1.26735854671533	Heart_Left_Ventricle	1	0.00851324581760043
Heart_Left_Ventricle_GENE_LINC00957	-0.192313761538516	0.000100590739641106	-3.22622884736349	0.00132676357331026	0.00851324581760043	-1.26741886641355	Heart_Left_Ventricle	1	0.00851324581760043
Brain_Frontal_Cortex_BA9_GENE_ENSG00000273796	0.376115182676957	-0.00450335785835232	3.22622415939741	0.00132678490968569	0.00851324581760043	-1.26743317856957	Brain_Frontal_Cortex_BA9	1	0.00851324581760043
Brain_Substantia_nigra_GENE_ABHD4	0.228593540191983	-0.00201997468716071	3.2261779605054	0.00132699519203071	0.00851414739434897	-1.26757422070194	Brain_Substantia_nigra	1	0.00851414739434897
Brain_Substantia_nigra_GENE_PIGK	-0.0382236966178948	0.000422837539293638	-3.22584750464189	0.00132850021901569	0.00852282176415673	-1.26858302370288	Brain_Substantia_nigra	1	0.00852282176415673
Heart_Atrial_Appendage_GENE_ENSG00000230732	-0.068272270535906	0.000944982282508839	-3.22582660268947	0.00132859546787237	0.00852282176415673	-1.26864682903798	Heart_Atrial_Appendage	1	0.00852282176415673
Brain_Nucleus_accumbens_basal_ganglia_GENE_XIAP	0.086836671808905	-0.00352081455692883	3.22582481520994	0.00132860361359517	0.00852282176415673	-1.26865228548253	Brain_Nucleus_accumbens_basal_ganglia	1	0.00852282176415673
Heart_Atrial_Appendage_GENE_CNN3.DT	0.0927290750130023	-0.00197329916908164	3.22581978614906	0.00132862653177593	0.00852282176415673	-1.26866763713458	Heart_Atrial_Appendage	1	0.00852282176415673
Heart_Atrial_Appendage_GENE_SPINT2	0.0690755673879462	-0.000626870685289283	3.2257043881643	0.00132915251810152	0.00852574765973992	-1.26901989333692	Heart_Atrial_Appendage	1	0.00852574765973992
Brain_Frontal_Cortex_BA9_GENE_JDP2	-0.122407661654367	0.00430318588431534	-3.22567046320682	0.00132930718537397	0.00852629157512821	-1.26912344809561	Brain_Frontal_Cortex_BA9	1	0.00852629157512821
Brain_Frontal_Cortex_BA9_GENE_CTBP1	-0.105142807276249	0.0027815243791239	-3.22562625594386	0.00132950875568971	0.00852713625771597	-1.26925838766277	Brain_Frontal_Cortex_BA9	1	0.00852713625771597
Brain_Hippocampus_GENE_RPS27	0.125309267606014	-0.00076420485481526	3.22546014756876	0.00133026640702195	0.00853154722846872	-1.26976540590827	Brain_Hippocampus	1	0.00853154722846872
Brain_Frontal_Cortex_BA9_GENE_ZNF101	0.0483155139605558	-0.00120337043578064	3.22542175235384	0.00133044159159488	0.00853218874123497	-1.26988259735333	Brain_Frontal_Cortex_BA9	1	0.00853218874123497
Heart_Atrial_Appendage_GENE_ZNF558	-0.0767475472900677	0.00263301799694417	-3.22540025073262	0.00133053970565088	0.00853218874123497	-1.26994822489435	Heart_Atrial_Appendage	1	0.00853218874123497
Brain_Frontal_Cortex_BA9_GENE_RHBDF1	0.167396804129958	-0.00345360178454212	3.2253752267515	0.00133065390101689	0.00853218874123497	-1.27002460289993	Brain_Frontal_Cortex_BA9	1	0.00853218874123497
Brain_Frontal_Cortex_BA9_GENE_FMNL1.DT	-0.102165104708937	0.00213754028237493	-3.22537090856403	0.00133067360771145	0.00853218874123497	-1.27003778278136	Brain_Frontal_Cortex_BA9	1	0.00853218874123497
Brain_Cerebellar_Hemisphere_GENE_SLC7A4	0.166007241689863	-0.00356415109368878	3.22534492591396	0.00133079218912217	0.00853218874123497	-1.2701170861233	Brain_Cerebellar_Hemisphere	1	0.00853218874123497
Brain_Amygdala_GENE_ENSG00000268858	0.184492319217595	-0.00506016002675652	3.22533153501277	0.00133085330725815	0.00853218874123497	-1.27015795712659	Brain_Amygdala	1	0.00853218874123497
Brain_Cerebellar_Hemisphere_GENE_BRPF3	-0.11425185844349	0.00169364965876003	-3.22533097282037	0.00133085587324767	0.00853218874123497	-1.27015967301705	Brain_Cerebellar_Hemisphere	1	0.00853218874123497
Brain_Cerebellar_Hemisphere_GENE_LETM1	0.0883048622027821	-0.00154309607500947	3.22529572108125	0.00133101678031859	0.00853277203408023	-1.27026726571953	Brain_Cerebellar_Hemisphere	1	0.00853277203408023
Brain_Amygdala_GENE_CSNK1E	0.156296695060113	-0.0021409960258488	3.22527091461643	0.0013311300205727	0.0085329983725755	-1.27034297746412	Brain_Amygdala	1	0.0085329983725755
Brain_Putamen_basal_ganglia_GENE_GAPT	-0.0655970492776832	0.00161848831000306	-3.22525254322146	0.00133121389080369	0.0085329983725755	-1.2703990483881	Brain_Putamen_basal_ganglia	1	0.0085329983725755
Brain_Substantia_nigra_GENE_OSMR	-0.15306493043061	0.000527665674135661	-3.22524203489404	0.00133126186626915	0.0085329983725755	-1.27043112048111	Brain_Substantia_nigra	1	0.0085329983725755
Brain_Substantia_nigra_GENE_B3GAT3	0.223098716232742	-0.00538635650058246	3.22518153101251	0.00133153812611223	0.00853382826176183	-1.27061578027307	Brain_Substantia_nigra	1	0.00853382826176183
Brain_Cerebellar_Hemisphere_GENE_PCGF1	-0.16432273739809	0.00606794052852763	-3.22517837425259	0.00133155254128771	0.00853382826176183	-1.27062541471431	Brain_Cerebellar_Hemisphere	1	0.00853382826176183
Heart_Left_Ventricle_GENE_NUCB1	0.0888037515764722	-0.00026894972288484	3.22516773188241	0.00133160114016625	0.00853382826176183	-1.27065789519484	Heart_Left_Ventricle	1	0.00853382826176183
Brain_Substantia_nigra_GENE_MCF2L	-0.139976183207149	0.00401421190122328	-3.22496021197272	0.00133254911750594	0.0085394550840781	-1.27129122469273	Brain_Substantia_nigra	1	0.0085394550840781
Brain_Cerebellar_Hemisphere_GENE_MALINC1	-0.0227563255155222	0.000547746458484038	-3.22492817512513	0.00133269552151872	0.00853994481436151	-1.27138899437322	Brain_Cerebellar_Hemisphere	1	0.00853994481436151
Heart_Left_Ventricle_GENE_SCARNA9	-0.122952340036321	0.00246665879232231	-3.22483740597686	0.00133311040492303	0.00854109457892752	-1.27166599753201	Heart_Left_Ventricle	1	0.00854109457892752
Brain_Substantia_nigra_GENE_CDC73	0.0289571875875175	-0.000964504620952658	3.22483303178196	0.00133313040130714	0.00854109457892752	-1.27167934621518	Brain_Substantia_nigra	1	0.00854109457892752
Brain_Frontal_Cortex_BA9_GENE_KCNJ12	-0.197964475077023	0.00578515845084628	-3.22482216366719	0.00133318008547912	0.00854109457892752	-1.27171251224774	Brain_Frontal_Cortex_BA9	1	0.00854109457892752
Heart_Left_Ventricle_GENE_MIR6883	-0.287178599192964	0.00397778793348297	-3.2248217844334	0.00133318181919772	0.00854109457892752	-1.27171366954685	Heart_Left_Ventricle	1	0.00854109457892752
Brain_Anterior_cingulate_cortex_BA24_GENE_GCC1	0.0710466584138738	-0.00129501376761502	3.22481235849566	0.00133322491181869	0.00854109457892752	-1.27174243442309	Brain_Anterior_cingulate_cortex_BA24	1	0.00854109457892752
Brain_Putamen_basal_ganglia_GENE_INPP5J	-0.127267032403375	0.00276164555174102	-3.22479637089946	0.00133329800536258	0.00854111444161822	-1.27179122314773	Brain_Putamen_basal_ganglia	1	0.00854111444161822
Brain_Substantia_nigra_GENE_TIMM8B	0.149122067287326	-0.00398992699127526	3.22474663912355	0.00133352539731281	0.00854212268678678	-1.27194298618295	Brain_Substantia_nigra	1	0.00854212268678678
Heart_Atrial_Appendage_GENE_SLC7A6	-0.124751786892407	-0.00032430020129274	-3.22471483467555	0.00133367083774117	0.00854260589931652	-1.27204004044529	Heart_Atrial_Appendage	1	0.00854260589931652
Brain_Nucleus_accumbens_basal_ganglia_GENE_AXIN2	0.0610572429421576	-0.00108593460781328	3.22463521700057	0.00133403499043247	0.0085439733749855	-1.27228299722343	Brain_Nucleus_accumbens_basal_ganglia	1	0.0085439733749855
Brain_Putamen_basal_ganglia_GENE_ENSG00000286818	0.218557479347652	-0.00384122912401447	3.2246339090595	0.00133404097341799	0.0085439733749855	-1.27228698841399	Brain_Putamen_basal_ganglia	1	0.0085439733749855
Brain_Anterior_cingulate_cortex_BA24_GENE_GPCPD1	0.269784650823596	-0.00928198374040188	3.22462223464708	0.00133409437741316	0.0085439733749855	-1.27232261288899	Brain_Anterior_cingulate_cortex_BA24	1	0.0085439733749855
Brain_Frontal_Cortex_BA9_GENE_ZNF689	-0.104929796427472	0.00319337579787651	-3.22440077284474	0.00133510781763439	0.00855001504960846	-1.27299838016946	Brain_Frontal_Cortex_BA9	1	0.00855001504960846
Brain_Nucleus_accumbens_basal_ganglia_GENE_ENSG00000278867	-0.17981747097124	0.00577397342872303	-3.22435170638942	0.00133533244895673	0.00855100483214169	-1.2731480952259	Brain_Nucleus_accumbens_basal_ganglia	1	0.00855100483214169
Heart_Left_Ventricle_GENE_RN7SL113P	0.182565250231476	-0.00547706911314256	3.22430141593182	0.00133556272016933	0.00855199647487541	-1.27330154276938	Heart_Left_Ventricle	1	0.00855199647487541
Brain_Hypothalamus_GENE_IRF1	0.27779715651447	-0.00834369721062363	3.22428727639444	0.0013356274692544	0.00855199647487541	-1.27334468527623	Brain_Hypothalamus	1	0.00855199647487541
Brain_Hypothalamus_GENE_GIPC1	0.0819853117245402	-0.00249966486929019	3.22425418969282	0.00133577899430467	0.00855209402415472	-1.27344563859248	Brain_Hypothalamus	1	0.00855209402415472
Heart_Left_Ventricle_GENE_MSL1	0.138196796094256	0.00341136641100564	3.2242533433778	0.00133578287032803	0.00855209402415472	-1.27344822083467	Heart_Left_Ventricle	1	0.00855209402415472
Brain_Cerebellar_Hemisphere_GENE_RNH1	0.0872827921142327	-0.00082946968746462	3.22421401128605	0.00133596301816332	0.00855268870716249	-1.27356822860143	Brain_Cerebellar_Hemisphere	1	0.00855268870716249
Brain_Frontal_Cortex_BA9_GENE_BSN	-0.40703237035495	0.0124185865455469	-3.22420245944376	0.00133601593188392	0.00855268870716249	-1.27360347463596	Brain_Frontal_Cortex_BA9	1	0.00855268870716249
Heart_Left_Ventricle_GENE_ENSG00000279613	-0.0545051513219931	-0.000365652601797803	-3.22406625731744	0.001336639957904	0.00855587845467223	-1.27401903423717	Heart_Left_Ventricle	1	0.00855587845467223
Brain_Anterior_cingulate_cortex_BA24_GENE_CYB5R3	0.0673584695667383	-0.000403040029957865	3.22406309914894	0.00133665443062143	0.00855587845467223	-1.27402866976914	Brain_Anterior_cingulate_cortex_BA24	1	0.00855587845467223
Heart_Atrial_Appendage_GENE_TAS2R6P	-0.238613632364098	0.0088823382393202	-3.22402393399379	0.00133683392207878	0.00855632048882175	-1.27414816140483	Heart_Atrial_Appendage	1	0.00855632048882175
Brain_Caudate_basal_ganglia_GENE_ENSG00000288770	-0.215469945240866	0.00578419797474643	-3.22401743179512	0.00133686372340672	0.00855632048882175	-1.27416799926972	Brain_Caudate_basal_ganglia	1	0.00855632048882175
Brain_Frontal_Cortex_BA9_GENE_THEMIS2	-0.112644020433968	0.000729641339721436	-3.22398246839208	0.00133702398063808	0.00855689737815616	-1.27427467010657	Brain_Frontal_Cortex_BA9	1	0.00855689737815616
Brain_Frontal_Cortex_BA9_GENE_FGF12	-0.0689956822750492	0.00160673486179642	-3.2239517861278	0.00133716462960716	0.00855734872150738	-1.27436827857856	Brain_Frontal_Cortex_BA9	1	0.00855734872150738
Brain_Caudate_basal_ganglia_GENE_COSMOC	-0.137795189561181	0.00309359353072319	-3.22380521464933	0.0013378367091651	0.00856082461594336	-1.27481544143979	Brain_Caudate_basal_ganglia	1	0.00856082461594336
Brain_Putamen_basal_ganglia_GENE_NR3C1	0.0731018223115757	-0.00156899887262756	3.22380273555304	0.00133784807934277	0.00856082461594336	-1.27482300454233	Brain_Putamen_basal_ganglia	1	0.00856082461594336
Brain_Substantia_nigra_GENE_ENSG00000226862	0.285333266774753	0.000265464757778807	3.22370483248718	0.00133829717543453	0.00856324931696946	-1.27512167782656	Brain_Substantia_nigra	1	0.00856324931696946
Brain_Cerebellar_Hemisphere_GENE_LRRC32	0.329418307289615	-0.00962730862051839	3.22364749626253	0.001338560250069	0.00856448354632025	-1.2752965896282	Brain_Cerebellar_Hemisphere	1	0.00856448354632025
Brain_Hippocampus_GENE_ATF3	-0.267154974814285	0.00156896488228067	-3.22359587611529	0.00133879713866224	0.00856555010940469	-1.27545406121159	Brain_Hippocampus	1	0.00856555010940469
Heart_Atrial_Appendage_GENE_RBBP5	0.061238420350788	-0.00152892456858303	3.22357230564549	0.00133890531815084	0.008565755243521	-1.27552596409707	Heart_Atrial_Appendage	1	0.008565755243521
Brain_Substantia_nigra_GENE_PRKD3	-0.147107009208668	0.00343093796806343	-3.22355830248453	0.00133896959116074	0.008565755243521	-1.27556868119338	Brain_Substantia_nigra	1	0.008565755243521
Brain_Cerebellar_Hemisphere_GENE_ENSG00000289268	0.159305520191212	-0.00627852796737434	3.22353476870468	0.00133907761512018	0.00856599723306174	-1.27564047134927	Brain_Cerebellar_Hemisphere	1	0.00856599723306174
Heart_Atrial_Appendage_GENE_EFCAB2	-0.124229032740496	-0.000137964582218333	-3.22348048714765	0.0013393268072281	0.00856714219386853	-1.27580605614655	Heart_Atrial_Appendage	1	0.00856714219386853
Heart_Atrial_Appendage_GENE_PROM2	-0.0888970436946842	-0.000668904794581793	-3.22331835998597	0.00134007134507876	0.00857145539874572	-1.27630060581031	Heart_Atrial_Appendage	1	0.00857145539874572
Heart_Left_Ventricle_GENE_MYOM2	-0.46010468005397	0.00700600888005505	-3.22325241674305	0.00134037428627346	0.00857282561179116	-1.27650175099613	Heart_Left_Ventricle	1	0.00857282561179116
Heart_Left_Ventricle_GENE_RPLP0	0.136161767525608	-0.00230040056521448	3.22324114564943	0.00134042607166368	0.00857282561179116	-1.27653613056231	Heart_Left_Ventricle	1	0.00857282561179116
Brain_Cerebellar_Hemisphere_GENE_LSM5	0.109874909159469	-0.00211983462006882	3.22309622778116	0.00134109206621191	0.00857646016363376	-1.27697815486004	Brain_Cerebellar_Hemisphere	1	0.00857646016363376
Brain_Anterior_cingulate_cortex_BA24_GENE_EXOSC2	-0.112067474770837	-0.000290178297888421	-3.22308690377021	0.00134113492675828	0.00857646016363376	-1.27700659403398	Brain_Anterior_cingulate_cortex_BA24	1	0.00857646016363376
Brain_Cerebellar_Hemisphere_GENE_HAPLN4	0.363361399245574	-0.000521350573968655	3.223065022753	0.00134123551423647	0.00857665395017807	-1.27707333303273	Brain_Cerebellar_Hemisphere	1	0.00857665395017807
Brain_Substantia_nigra_GENE_NUPR1	-0.315346097349757	0.00931035859818925	-3.22304834143663	0.0013413122032729	0.00857669490363581	-1.27712421220036	Brain_Substantia_nigra	1	0.00857669490363581
Brain_Cerebellar_Hemisphere_GENE_C8orf58	0.116513244256887	-0.000492108856266173	3.22302583792787	0.00134141566510834	0.00857690703598852	-1.27719284905552	Brain_Cerebellar_Hemisphere	1	0.00857690703598852
Heart_Left_Ventricle_GENE_ENSG00000289177	0.13704882860255	0.000328380569538994	3.22298805511852	0.00134158939145715	0.00857707266870398	-1.27730808752308	Heart_Left_Ventricle	1	0.00857707266870398
Brain_Frontal_Cortex_BA9_GENE_ELFN1	-0.101025620570431	0.00238073207641779	-3.22298432190783	0.00134160655798758	0.00857707266870398	-1.27731947383392	Brain_Frontal_Cortex_BA9	1	0.00857707266870398
Brain_Substantia_nigra_GENE_STK32A	0.178476932373574	-0.00020954149670824	3.22297434566063	0.00134165243304997	0.00857707266870398	-1.27734990137432	Brain_Substantia_nigra	1	0.00857707266870398
Brain_Substantia_nigra_GENE_L2HGDH	0.0507934843226111	-0.000317044114019682	3.22294938132457	0.00134176723613045	0.00857710879688716	-1.27742604216808	Brain_Substantia_nigra	1	0.00857710879688716
Brain_Frontal_Cortex_BA9_GENE_ENSG00000250238	-0.151360873536854	0.00260795472684573	-3.22293547027807	0.00134183121257306	0.00857710879688716	-1.27746847037336	Brain_Frontal_Cortex_BA9	1	0.00857710879688716
Brain_Frontal_Cortex_BA9_GENE_EIF3M	0.0529374936824759	-0.00134160185669621	3.2229272652716	0.00134186894844931	0.00857710879688716	-1.27749349527351	Brain_Frontal_Cortex_BA9	1	0.00857710879688716
Brain_Amygdala_GENE_ZNF117	0.125226636012586	-0.00221948634072402	3.22288002808086	0.00134208621743772	0.00857804823703594	-1.27763756538438	Brain_Amygdala	1	0.00857804823703594
Brain_Nucleus_accumbens_basal_ganglia_GENE_TMED2	0.106483448128516	-0.00585342551107481	3.222805365247	0.00134242969792626	0.00857962812273856	-1.27786527763317	Brain_Nucleus_accumbens_basal_ganglia	1	0.00857962812273856
Brain_Hypothalamus_GENE_DTNBP1	-0.0879834092866847	0.000110200697352366	-3.22279573278335	0.00134247401723842	0.00857962812273856	-1.27789465506559	Brain_Hypothalamus	1	0.00857962812273856
Brain_Nucleus_accumbens_basal_ganglia_GENE_SNORC	-0.0882103130298109	0.00272041152533142	-3.22275684988827	0.00134265293259794	0.0085803221816738	-1.27801324065103	Brain_Nucleus_accumbens_basal_ganglia	1	0.0085803221816738
Brain_Substantia_nigra_GENE_SH3KBP1	-0.0666703790977345	0.00107728097636311	-3.2226972516859	0.00134292720997585	0.00858162555398684	-1.27819500139101	Brain_Substantia_nigra	1	0.00858162555398684
Heart_Atrial_Appendage_GENE_CXCL6	0.303774933730102	-0.00811864127442516	3.22264785188089	0.00134315459250755	0.00858262913622617	-1.27834565692414	Heart_Atrial_Appendage	1	0.00858262913622617
Brain_Hippocampus_GENE_RPL32	0.0707051328521966	-4.60194733560825e-06	3.22262201279989	0.001343273541487	0.00858293976963952	-1.2784244579798	Brain_Hippocampus	1	0.00858293976963952
Brain_Anterior_cingulate_cortex_BA24_GENE_RNF4	0.150738511168669	-0.00337165468209763	3.22246063674388	0.00134401664896863	0.00858723826589584	-1.27891659034299	Brain_Anterior_cingulate_cortex_BA24	1	0.00858723826589584
Brain_Amygdala_GENE_ENSG00000279133	0.197674458981974	-0.00620471027902429	3.22239831585804	0.00134430372711613	0.00858828672232198	-1.27910663774474	Brain_Amygdala	1	0.00858828672232198
Brain_Anterior_cingulate_cortex_BA24_GENE_RHOC	0.123842029602534	-0.000575574237247996	3.22239445679215	0.00134432150558128	0.00858828672232198	-1.27911840584115	Brain_Anterior_cingulate_cortex_BA24	1	0.00858828672232198
Heart_Atrial_Appendage_GENE_SMIM20	0.105126272616601	-0.00345825185545766	3.22230430612237	0.0013447368857332	0.00859049066549318	-1.2793933135291	Heart_Atrial_Appendage	1	0.00859049066549318
Brain_Cerebellar_Hemisphere_GENE_TUBGCP4	-0.0469963884611576	0.00110154488414393	-3.22224714158553	0.00134500033977895	0.00859172388957469	-1.27956762864958	Brain_Cerebellar_Hemisphere	1	0.00859172388957469
Brain_Frontal_Cortex_BA9_GENE_EFNB3	-0.37436314827125	0.00537826661857301	-3.2222267653027	0.00134509425943973	0.00859187407301673	-1.27962976250491	Brain_Frontal_Cortex_BA9	1	0.00859187407301673
Heart_Left_Ventricle_GENE_TRIM35	0.104491301019354	-0.00259653546632887	3.22219083476278	0.00134525988755309	0.00859248225900696	-1.27973932538299	Heart_Left_Ventricle	1	0.00859248225900696
Brain_Frontal_Cortex_BA9_GENE_UBXN4	0.0601825697554561	-0.00153163586863264	3.22214360843943	0.00134547761425046	0.00859299723870734	-1.27988333066778	Brain_Frontal_Cortex_BA9	1	0.00859299723870734
Brain_Amygdala_GENE_TMEM181	-0.0633917681928235	-0.000208067557438851	-3.22214279808246	0.00134548135050956	0.00859299723870734	-1.27988580163822	Brain_Amygdala	1	0.00859299723870734
Brain_Anterior_cingulate_cortex_BA24_GENE_RASL12	-0.260581938082019	0.00737443793418958	-3.22205071678375	0.00134590596614791	0.00859525922321003	-1.28016657544343	Brain_Anterior_cingulate_cortex_BA24	1	0.00859525922321003
Brain_Substantia_nigra_GENE_LILRA2	-0.234231456319865	0.0048902099690521	-3.2220201418652	0.00134604698405922	0.00859570994666272	-1.28025980261397	Brain_Substantia_nigra	1	0.00859570994666272
Brain_Hippocampus_GENE_USP5	0.103240713210181	-0.000949440564364989	3.22196080151741	0.00134632071314199	0.00859698768719473	-1.28044073714071	Brain_Hippocampus	1	0.00859698768719473
Heart_Atrial_Appendage_GENE_ENSG00000274993	-0.0940646527785213	0.000981407804399337	-3.22194622208541	0.0013463879739894	0.00859698768719473	-1.28048519076454	Heart_Atrial_Appendage	1	0.00859698768719473
Brain_Substantia_nigra_GENE_ENSG00000272444	0.3007910649948	0.0017138565523926	3.22192810207545	0.00134647157329446	0.00859707163802726	-1.28054043956794	Brain_Substantia_nigra	1	0.00859707163802726
Brain_Cerebellar_Hemisphere_GENE_ZNF137P	-0.0792303886646403	0.00141674945554999	-3.22190078985912	0.00134659759125527	0.00859712638020748	-1.28062371529643	Brain_Cerebellar_Hemisphere	1	0.00859712638020748
Brain_Substantia_nigra_GENE_TMEM216	0.127581167098315	0.000216835363820553	3.22189570559043	0.00134662105116273	0.00859712638020748	-1.28063921730203	Brain_Substantia_nigra	1	0.00859712638020748
Heart_Left_Ventricle_GENE_WNK2	-0.264663080776687	0.00130604996042986	-3.22187429929854	0.00134671982853655	0.00859730720568446	-1.28070448512386	Heart_Left_Ventricle	1	0.00859730720568446
Brain_Amygdala_GENE_PRKX	0.0780125623430167	-0.00115355838433473	3.22183425086615	0.001346904646359	0.00859803725601046	-1.28082659174412	Brain_Amygdala	1	0.00859803725601046
Brain_Frontal_Cortex_BA9_GENE_KLHL34	-0.332017112807726	0.00718956026541892	-3.22170564640579	0.00134749829630467	0.00860097455257447	-1.28121869349244	Brain_Frontal_Cortex_BA9	1	0.00860097455257447
Brain_Anterior_cingulate_cortex_BA24_GENE_PLXDC1	-0.149738641054273	0.00420719460065272	-3.22169481424027	0.00134754830962033	0.00860097455257447	-1.28125171896095	Brain_Anterior_cingulate_cortex_BA24	1	0.00860097455257447
Brain_Cerebellar_Hemisphere_GENE_ARFGAP3	0.091977234800996	-0.000603302635861964	3.2216887667587	0.00134757623226367	0.00860097455257447	-1.28127015667856	Brain_Cerebellar_Hemisphere	1	0.00860097455257447
Brain_Anterior_cingulate_cortex_BA24_GENE_TACC2	-0.0365900030043387	0.00132312889887729	-3.22167090263846	0.00134765871822977	0.00860105115419155	-1.28132462107397	Brain_Anterior_cingulate_cortex_BA24	1	0.00860105115419155
Brain_Caudate_basal_ganglia_GENE_NPEPPS	-0.0844070235076234	0.000426713610735975	-3.22163760317576	0.00134781248796567	0.00860158267253151	-1.28142614419495	Brain_Caudate_basal_ganglia	1	0.00860158267253151
Brain_Substantia_nigra_GENE_BCCIP	0.112359519102446	-0.00212899337900119	3.22160379328276	0.00134796863136235	0.00860212928291418	-1.28152922247812	Brain_Substantia_nigra	1	0.00860212928291418
Heart_Atrial_Appendage_GENE_HPS4	-0.129914352152183	0.00239784636903695	-3.2215203355367	0.00134835413384536	0.00860413942607757	-1.28178366074146	Heart_Atrial_Appendage	1	0.00860413942607757
Brain_Nucleus_accumbens_basal_ganglia_GENE_L3MBTL2	-0.103274240785767	0.00246188069173546	-3.22148237579167	0.00134852950871823	0.00860473254789556	-1.28189938680478	Brain_Nucleus_accumbens_basal_ganglia	1	0.00860473254789556
Heart_Left_Ventricle_GENE_JPH2	-0.233374441188177	-0.00113713940860874	-3.22146969244874	0.00134858811074919	0.00860473254789556	-1.28193805361459	Heart_Left_Ventricle	1	0.00860473254789556
Brain_Hypothalamus_GENE_ODAM	0.155686767215446	-0.000622115141556046	3.22137577947863	0.00134902209889174	0.00860705158859985	-1.282224354879	Brain_Hypothalamus	1	0.00860705158859985
Brain_Caudate_basal_ganglia_GENE_RAB29	-0.19466793520156	0.00166526338943401	-3.22132116244784	0.00134927455308115	0.00860821222164412	-1.28239085560771	Brain_Caudate_basal_ganglia	1	0.00860821222164412
Heart_Atrial_Appendage_GENE_YBX1P6	0.109590926214627	-0.00230278831476549	3.22128907595621	0.0013494228856068	0.00860849001579996	-1.28248867042762	Heart_Atrial_Appendage	1	0.00860849001579996
Heart_Atrial_Appendage_GENE_PCSK6	-0.0609328126785059	0.00196315224369057	-3.22128122421342	0.00134945918569703	0.00860849001579996	-1.2825126061147	Heart_Atrial_Appendage	1	0.00860849001579996
Brain_Substantia_nigra_GENE_NOG	0.418584579553292	-0.00559857398248295	3.22120711305676	0.00134980186007396	0.00861022589550992	-1.28273852789786	Brain_Substantia_nigra	1	0.00861022589550992
Brain_Cerebellar_Hemisphere_GENE_ENSG00000274964	-0.118858767370779	-0.000296494037879803	-3.2211283253137	0.00135016624626453	0.00861204198007482	-1.28297870038406	Brain_Cerebellar_Hemisphere	1	0.00861204198007482
Brain_Frontal_Cortex_BA9_GENE_CFAP44	-0.11790756625153	-0.000234400911283356	-3.22111503724053	0.00135022771136781	0.00861204198007482	-1.2830192065027	Brain_Frontal_Cortex_BA9	1	0.00861204198007482
Brain_Anterior_cingulate_cortex_BA24_GENE_MVB12B	-0.0934434362191212	0.00342653470185428	-3.22108264421279	0.00135037755889485	0.00861254757522715	-1.28311794970266	Brain_Anterior_cingulate_cortex_BA24	1	0.00861254757522715
Brain_Cerebellar_Hemisphere_GENE_SMIM13	-0.115053984330768	0.0013446254218436	-3.22103250405813	0.00135060953352737	0.0086135768870742	-1.283270789329	Brain_Cerebellar_Hemisphere	1	0.0086135768870742
Brain_Nucleus_accumbens_basal_ganglia_GENE_SDHAP2	0.0804197507184051	-0.00185068904923402	3.22097181582691	0.00135089035839515	0.00861491761976708	-1.28345577904513	Brain_Nucleus_accumbens_basal_ganglia	1	0.00861491761976708
Brain_Amygdala_GENE_ZBTB3	-0.19583528229361	0.00613562481853983	-3.22086457923577	0.00135138671022196	0.00861750585303359	-1.28378264915423	Brain_Amygdala	1	0.00861750585303359
Heart_Left_Ventricle_GENE_FITM1	-0.458609104822741	0.00208881312952433	-3.22085361834296	0.00135143745295755	0.00861750585303359	-1.28381605869207	Heart_Left_Ventricle	1	0.00861750585303359
Brain_Hippocampus_GENE_ENSG00000272356	0.071059169003294	0.000184008425079666	3.22081723955908	0.00135160587878676	0.00861812948984171	-1.28392694288534	Brain_Hippocampus	1	0.00861812948984171
Brain_Anterior_cingulate_cortex_BA24_GENE_NT5DC2	-0.174924778343176	0.00842580515809462	-3.22079741110795	0.00135169768836244	0.00861826456531125	-1.28398738040168	Brain_Anterior_cingulate_cortex_BA24	1	0.00861826456531125
Brain_Cerebellar_Hemisphere_GENE_SLC36A4	-0.11322719869643	0.00162891334023868	-3.22074732807227	0.00135192960821914	0.00861929290657082	-1.28414003290271	Brain_Cerebellar_Hemisphere	1	0.00861929290657082
Heart_Left_Ventricle_GENE_LIG1	0.0419029098249567	-0.00043450230910282	3.2206460201261	0.00135239884814601	0.0086218341069725	-1.28444881133977	Heart_Left_Ventricle	1	0.0086218341069725
Brain_Anterior_cingulate_cortex_BA24_GENE_PMP22	0.150802070566268	-0.00332434487302153	3.22062919150394	0.00135247680984262	0.00862188068913775	-1.28450010271524	Brain_Anterior_cingulate_cortex_BA24	1	0.00862188068913775
Brain_Nucleus_accumbens_basal_ganglia_GENE_RNF25	-0.112646066139529	0.00195412886868269	-3.22056184709684	0.00135278883683559	0.00862299839338379	-1.28470535682264	Brain_Nucleus_accumbens_basal_ganglia	1	0.00862299839338379
Brain_Frontal_Cortex_BA9_GENE_USP40	0.121458587015759	-0.00266876858847272	3.22054250973033	0.00135287844500269	0.00862299839338379	-1.28476429300827	Brain_Frontal_Cortex_BA9	1	0.00862299839338379
Brain_Substantia_nigra_GENE_MT.RNR1	0.30710883609718	-0.00158293744930131	3.22052852580887	0.00135294324905526	0.00862299839338379	-1.2848069128184	Brain_Substantia_nigra	1	0.00862299839338379
Heart_Left_Ventricle_GENE_SUSD2	0.22342149812674	0.000111772557738967	3.2205140765273	0.00135301021268775	0.00862299839338379	-1.284850950753	Heart_Left_Ventricle	1	0.00862299839338379
Brain_Caudate_basal_ganglia_GENE_PPIC	-0.106025350868826	0.00316566229141737	-3.22049907250361	0.0013530797504569	0.00862299839338379	-1.28489667920689	Brain_Caudate_basal_ganglia	1	0.00862299839338379
Heart_Left_Ventricle_GENE_DAXX	0.152785519034249	0.0028467612658574	3.22049129248599	0.00135311580909064	0.00862299839338379	-1.28492039064413	Heart_Left_Ventricle	1	0.00862299839338379
Heart_Left_Ventricle_GENE_GGA2	-0.0289168814403611	0.00064729390605589	-3.22048460864353	0.00135314678790856	0.00862299839338379	-1.28494076118518	Heart_Left_Ventricle	1	0.00862299839338379
Brain_Frontal_Cortex_BA9_GENE_TPRG1L	-0.232385068182415	0.0044035489820375	-3.2203110471362	0.00135395145465418	0.00862767561924492	-1.28546971538848	Brain_Frontal_Cortex_BA9	1	0.00862767561924492
Brain_Substantia_nigra_GENE_COBL	-0.213057793838655	0.00849912185258517	-3.22013079345977	0.00135478761615243	0.00863255303764027	-1.28601903591026	Brain_Substantia_nigra	1	0.00863255303764027
Brain_Cerebellar_Hemisphere_GENE_CA8	0.324835287673753	0.00186900344895436	3.2200632872747	0.00135510088703139	0.00863409832094126	-1.28622475243303	Brain_Cerebellar_Hemisphere	1	0.00863409832094126
Heart_Atrial_Appendage_GENE_GABRB3	0.107862991619653	-0.00333139978778152	3.21997610966691	0.00135550554473159	0.00863622568853479	-1.28649040897498	Heart_Atrial_Appendage	1	0.00863622568853479
Heart_Left_Ventricle_GENE_VPS9D1.AS1	0.103881451272635	-0.00265632123343108	3.21992429141452	0.00135574612567875	0.00863730751928197	-1.28664831158406	Heart_Left_Ventricle	1	0.00863730751928197
Brain_Putamen_basal_ganglia_GENE_ROGDI	-0.0527517040915808	-7.57050187723771e-05	-3.21989710125148	0.00135587237952707	0.00863766090988926	-1.2867311655357	Brain_Putamen_basal_ganglia	1	0.00863766090988926
Brain_Amygdala_GENE_POLG	-0.146699513584061	-0.000592332467488157	-3.21980768332818	0.00135628765626005	0.00863985540395187	-1.28700363536761	Brain_Amygdala	1	0.00863985540395187
Brain_Frontal_Cortex_BA9_GENE_HS6ST3	-0.158489295528184	0.00260566872010213	-3.21978924995994	0.00135637327954767	0.00863994981242592	-1.28705980370145	Brain_Frontal_Cortex_BA9	1	0.00863994981242592
Brain_Frontal_Cortex_BA9_GENE_PWWP3B	-0.114110536620756	0.00150382014410337	-3.2197389270082	0.00135660705591118	0.00864098788071456	-1.28721314123945	Brain_Frontal_Cortex_BA9	1	0.00864098788071456
Brain_Anterior_cingulate_cortex_BA24_GENE_GPAM	0.114949615691617	0.000882895326742339	3.2197025311488	0.00135677615688739	0.00864161390848448	-1.28732404051957	Brain_Anterior_cingulate_cortex_BA24	1	0.00864161390848448
Brain_Anterior_cingulate_cortex_BA24_GENE_ARFGAP2	0.107035809118556	-0.00454648345457873	3.21962144500935	0.00135715296614438	0.00864356164594354	-1.2875711080901	Brain_Anterior_cingulate_cortex_BA24	1	0.00864356164594354
Brain_Anterior_cingulate_cortex_BA24_GENE_DPYSL4	-0.0693826063386663	0.000621677796581784	-3.21960624181577	0.00135722362652772	0.00864356164594354	-1.28761743119863	Brain_Anterior_cingulate_cortex_BA24	1	0.00864356164594354
Brain_Substantia_nigra_GENE_NCAPD3	-0.0625976340173288	0.00197991695334397	-3.21956275167486	0.00135742577587636	0.00864439790098321	-1.28774994157065	Brain_Substantia_nigra	1	0.00864439790098321
Brain_Caudate_basal_ganglia_GENE_ZNF845	-0.117036824944679	0.00384144556186966	-3.21945051491046	0.00135794759954467	0.00864726972171568	-1.28809190848169	Brain_Caudate_basal_ganglia	1	0.00864726972171568
Brain_Frontal_Cortex_BA9_GENE_RAMP1	0.080972422769136	-0.000753576871948735	3.21943106710591	0.00135803803730097	0.00864739436525585	-1.28815116156825	Brain_Frontal_Cortex_BA9	1	0.00864739436525585
Brain_Cerebellar_Hemisphere_GENE_LANCL2	0.120734416372936	0.00116896815571249	3.21940875673629	0.00135814179365017	0.00864744588166129	-1.28821913582242	Brain_Cerebellar_Hemisphere	1	0.00864744588166129
Brain_Cerebellar_Hemisphere_GENE_DBNL	0.0887459604317163	-0.00402368052521026	3.21939885247962	0.00135818785662242	0.00864744588166129	-1.28824931153124	Brain_Cerebellar_Hemisphere	1	0.00864744588166129
Brain_Substantia_nigra_GENE_BBS5	0.163584728038322	-0.0060242064892408	3.21930894078135	0.00135860608636934	0.00864941133509123	-1.28852324513652	Brain_Substantia_nigra	1	0.00864941133509123
Heart_Atrial_Appendage_GENE_CEP89	0.0333877660148069	-0.00028702531839829	3.21930201298498	0.00135863831637844	0.00864941133509123	-1.28854435171996	Heart_Atrial_Appendage	1	0.00864941133509123
Brain_Substantia_nigra_GENE_WDR77	0.103620123609592	-0.0031529882712605	3.21924876347222	0.00135888607132689	0.0086503442709018	-1.28870658298518	Brain_Substantia_nigra	1	0.0086503442709018
Heart_Atrial_Appendage_GENE_TMEM126B	0.060464616806957	-0.00251017031038361	3.21924004559909	0.00135892663710941	0.0086503442709018	-1.28873314282413	Heart_Atrial_Appendage	1	0.0086503442709018
Brain_Anterior_cingulate_cortex_BA24_GENE_CHROMR	-0.119966208875693	0.00199291877726191	-3.21920981783503	0.00135906730083634	0.00865078840887051	-1.28882523407834	Brain_Anterior_cingulate_cortex_BA24	1	0.00865078840887051
Heart_Left_Ventricle_GENE_TCF19	0.124801685889353	0.00019534501160358	3.21917939020042	0.00135920890825316	0.00865097700520335	-1.28891793341322	Heart_Left_Ventricle	1	0.00865097700520335
Brain_Amygdala_GENE_TMEM9	0.0952485130225523	-0.00288803404169988	3.21917298553973	0.00135923871669423	0.00865097700520335	-1.28893744543	Brain_Amygdala	1	0.00865097700520335
Heart_Atrial_Appendage_GENE_ZNF266	-0.13818503601235	0.00183221794747771	-3.21915432409153	0.00135932557387281	0.0086510786027199	-1.28899429795389	Heart_Atrial_Appendage	1	0.0086510786027199
Heart_Atrial_Appendage_GENE_MED25	-0.0588338392783809	-0.000459521964355958	-3.21908890399472	0.00135963010337889	0.00865256543703361	-1.28919359925251	Heart_Atrial_Appendage	1	0.00865256543703361
Brain_Cerebellar_Hemisphere_GENE_KCNJ9	-0.0660070424661097	0.000416414027805578	-3.21903637373258	0.00135987467658314	0.00865367057958321	-1.28935362904956	Brain_Cerebellar_Hemisphere	1	0.00865367057958321
Brain_Anterior_cingulate_cortex_BA24_GENE_SYNGR1	-0.0992561917166865	0.000883380921894487	-3.21901616991814	0.00135996875341676	0.00865381796120044	-1.28941517789829	Brain_Anterior_cingulate_cortex_BA24	1	0.00865381796120044
Brain_Anterior_cingulate_cortex_BA24_GENE_ENSG00000276449	-0.205465586506758	0.00585731317568255	-3.21893588940774	0.0013603426302402	0.00865567527230476	-1.2896597405658	Brain_Anterior_cingulate_cortex_BA24	1	0.00865567527230476
Brain_Frontal_Cortex_BA9_GENE_LINC00920	0.273937603453649	-0.00435050844864484	3.21890925384931	0.00136046669651537	0.00865567527230476	-1.28974088054659	Brain_Frontal_Cortex_BA9	1	0.00865567527230476
Brain_Cerebellar_Hemisphere_GENE_TNFRSF18	0.45758435827246	-0.00294652332390494	3.21890780830236	0.00136047343005544	0.00865567527230476	-1.28974528410215	Brain_Cerebellar_Hemisphere	1	0.00865567527230476
Brain_Anterior_cingulate_cortex_BA24_GENE_GVQW3	-0.1910501732052	-0.000640514109843302	-3.21887422630719	0.00136062986790132	0.00865621925448424	-1.2898475840685	Brain_Anterior_cingulate_cortex_BA24	1	0.00865621925448424
Brain_Hippocampus_GENE_RNASET2	-0.110242956190504	0.00326876034996654	-3.21882984542273	0.00136083663664742	0.00865708336444642	-1.28998277883668	Brain_Hippocampus	1	0.00865708336444642
Heart_Atrial_Appendage_GENE_PGGHG	-0.141477662788522	0.00248774164118709	-3.21867983039271	0.00136153576575652	0.00866049448349102	-1.29043974714423	Heart_Atrial_Appendage	1	0.00866049448349102
Heart_Atrial_Appendage_GENE_CILP	-0.444679105212087	-0.00920098045207597	-3.2186753538945	0.00136155663310406	0.00866049448349102	-1.29045338291484	Heart_Atrial_Appendage	1	0.00866049448349102
Heart_Left_Ventricle_GENE_H3C6	-0.37399220766857	0.00668752718233034	-3.21866910645103	0.00136158575626721	0.00866049448349102	-1.2904724130956	Heart_Left_Ventricle	1	0.00866049448349102
Brain_Substantia_nigra_GENE_SF3B1	-0.192700984562083	0.00517121366695483	-3.21862541000655	0.00136178946828401	0.00866133874886692	-1.29060551474415	Brain_Substantia_nigra	1	0.00866133874886692
Heart_Atrial_Appendage_GENE_ENSG00000197320	-0.0693113002920651	0.00266702864436524	-3.21860148498025	0.00136190101825606	0.00866136985728309	-1.29067839088491	Heart_Atrial_Appendage	1	0.00866136985728309
Brain_Frontal_Cortex_BA9_GENE_GIMAP1	0.195171708315566	-0.00385016688549207	3.21859391467198	0.00136193631643187	0.00866136985728309	-1.29070145009684	Brain_Frontal_Cortex_BA9	1	0.00866136985728309
Brain_Substantia_nigra_GENE_ENSG00000275426	-0.18454760152122	0.00732855444874759	-3.2185353621446	0.00136220935865198	0.00866221113976406	-1.29087979974118	Brain_Substantia_nigra	1	0.00866221113976406
Heart_Left_Ventricle_GENE_UNC45A	0.066254510319902	9.39203356466933e-05	3.21852622525372	0.0013622519703792	0.00866221113976406	-1.29090763021778	Heart_Left_Ventricle	1	0.00866221113976406
Brain_Caudate_basal_ganglia_GENE_TMEM248	-0.0646952887212854	-0.000443662390810134	-3.21851988113156	0.0013622815581933	0.00866221113976406	-1.29092695402674	Brain_Caudate_basal_ganglia	1	0.00866221113976406
Heart_Atrial_Appendage_GENE_CXXC5	0.207450551142734	-0.00540745141076309	3.21848995400999	0.00136242114077603	0.00866264729921933	-1.29101810971867	Heart_Atrial_Appendage	1	0.00866264729921933
Brain_Hypothalamus_GENE_METTL18	-0.203586104648823	0.00561125693101971	-3.21845520416733	0.00136258323352688	0.00866322653159062	-1.29112395402131	Brain_Hypothalamus	1	0.00866322653159062
Brain_Substantia_nigra_GENE_ZC3H7B	-0.103990923904969	0.00196107358247897	-3.21842116510137	0.00136274202810838	0.00866348257067449	-1.29122763230746	Brain_Substantia_nigra	1	0.00866348257067449
Heart_Left_Ventricle_GENE_POLE4	-0.0709442286185004	-0.000300323530570062	-3.21841072227506	0.00136279074804128	0.00866348257067449	-1.29125943950027	Heart_Left_Ventricle	1	0.00866348257067449
Brain_Anterior_cingulate_cortex_BA24_GENE_KLHL24	-0.129416290095161	0.0045936014103554	-3.21838953915722	0.00136288958064855	0.00866348257067449	-1.29132395961236	Brain_Anterior_cingulate_cortex_BA24	1	0.00866348257067449
Brain_Nucleus_accumbens_basal_ganglia_GENE_ENSG00000289138	0.194042909905469	-0.0136497604290368	3.21838570123168	0.0013629074877015	0.00866348257067449	-1.29133564922583	Brain_Nucleus_accumbens_basal_ganglia	1	0.00866348257067449
Brain_Amygdala_GENE_EXOSC7	-0.100298359146856	0.00258789163494863	-3.21832878703662	0.00136317306438259	0.00866471938225222	-1.2915089977939	Brain_Amygdala	1	0.00866471938225222
Brain_Anterior_cingulate_cortex_BA24_GENE_PUM2	-0.124131111445248	0.00337688255084037	-3.21830676394013	0.00136327584281569	0.00866492132648124	-1.29157607468329	Brain_Anterior_cingulate_cortex_BA24	1	0.00866492132648124
Brain_Nucleus_accumbens_basal_ganglia_GENE_GCSIR	-0.0890218154223002	0.00141995050825353	-3.21818735908868	0.00136383321182401	0.00866801245689895	-1.29193974455149	Brain_Nucleus_accumbens_basal_ganglia	1	0.00866801245689895
Heart_Atrial_Appendage_GENE_DUSP5P1	-0.112350048731398	0.00443013230345369	-3.21816279055361	0.00136394792124371	0.00866829003351532	-1.29201457102126	Heart_Atrial_Appendage	1	0.00866829003351532
Brain_Frontal_Cortex_BA9_GENE_FTSJ3	0.103395316627936	-0.00362948939152924	3.2181097178352	0.00136419574591008	0.00866910464449746	-1.29217620858058	Brain_Frontal_Cortex_BA9	1	0.00866910464449746
Heart_Atrial_Appendage_GENE_EMC10	-0.308000806568896	0.00603804048013281	-3.21810491318277	0.00136421818343564	0.00866910464449746	-1.29219084143879	Heart_Atrial_Appendage	1	0.00866910464449746
Heart_Atrial_Appendage_GENE_IKBKE	0.0856932372305583	-0.00174883966840802	3.21804280220993	0.0013645082698027	0.00867049651882335	-1.29238000225361	Heart_Atrial_Appendage	1	0.00867049651882335
Brain_Anterior_cingulate_cortex_BA24_GENE_METTL23	0.0993787818702912	0.00129468674842333	3.21797924484412	0.00136480517053367	0.00867193154646614	-1.29257356446269	Brain_Anterior_cingulate_cortex_BA24	1	0.00867193154646614
Brain_Frontal_Cortex_BA9_GENE_ITPR3	0.191648019300365	-0.00429372945317656	3.2179615803058	0.00136488769894846	0.0086720043802605	-1.29262736067452	Brain_Frontal_Cortex_BA9	1	0.0086720043802605
Brain_Nucleus_accumbens_basal_ganglia_GENE_PLK1	-0.146953067508431	0.00763353239329406	-3.21793277476749	0.00136502228782022	0.00867217098449965	-1.29271508547355	Brain_Nucleus_accumbens_basal_ganglia	1	0.00867217098449965
Heart_Left_Ventricle_GENE_PGM1	-0.203985122619669	0.00130370441921961	-3.21792554813637	0.00136505605492403	0.00867217098449965	-1.29273709344077	Heart_Left_Ventricle	1	0.00867217098449965
Heart_Atrial_Appendage_GENE_GOLIM4	0.0899674903173944	-0.000135715521910685	3.21788339200814	0.00136525304873862	0.00867297095275531	-1.29286547467712	Heart_Atrial_Appendage	1	0.00867297095275531
Brain_Frontal_Cortex_BA9_GENE_ACO1	0.0709886560948673	-0.000220493800407277	3.21781403190593	0.00136557722279524	0.00867457872687439	-1.29307669870325	Brain_Frontal_Cortex_BA9	1	0.00867457872687439
Brain_Anterior_cingulate_cortex_BA24_GENE_TBC1D30	-0.0454662729417234	6.20269262581068e-05	-3.21778689598194	0.00136570406958373	0.00867493291359965	-1.29315933520755	Brain_Anterior_cingulate_cortex_BA24	1	0.00867493291359965
Brain_Hippocampus_GENE_ZNF776	0.0559242289510075	-0.0009647181280937	3.21774471503406	0.00136590126592139	0.00867536285403069	-1.29328778670004	Brain_Hippocampus	1	0.00867536285403069
Brain_Anterior_cingulate_cortex_BA24_GENE_MON1A	-0.196556001962576	0.0059396201185846	-3.21774149817103	0.00136591630586772	0.00867536285403069	-1.29329758278269	Brain_Anterior_cingulate_cortex_BA24	1	0.00867536285403069
Brain_Cerebellar_Hemisphere_GENE_ZDHHC23	0.147693598093037	-0.00444923197332721	3.21772679820962	0.00136598503521606	0.00867536285403069	-1.29334234740257	Brain_Cerebellar_Hemisphere	1	0.00867536285403069
Heart_Left_Ventricle_GENE_TRAK1	-0.0999404823630988	0.00154215169520926	-3.21767677949797	0.00136621892056596	0.00867639669210635	-1.29349466392056	Heart_Left_Ventricle	1	0.00867639669210635
Brain_Putamen_basal_ganglia_GENE_ENSG00000271976	0.0705158918468799	-0.000386922603537742	3.21761594677303	0.00136650342168898	0.00867775184959735	-1.29367990809993	Brain_Putamen_basal_ganglia	1	0.00867775184959735
Brain_Hypothalamus_GENE_TYW5	0.086090486612079	-0.00124768713041902	3.21756468838742	0.00136674318828898	0.00867882280171349	-1.29383599445571	Brain_Hypothalamus	1	0.00867882280171349
Brain_Amygdala_GENE_ABCF3	-0.0581253421852553	-0.000336018410077381	-3.21750843881872	0.00136700634645626	0.00868004217116062	-1.29400727665437	Brain_Amygdala	1	0.00868004217116062
Brain_Anterior_cingulate_cortex_BA24_GENE_NXN	0.0383980352423657	0.000191415185726812	3.2174277807084	0.00136738377939748	0.00868198698331419	-1.29425287881326	Brain_Anterior_cingulate_cortex_BA24	1	0.00868198698331419
Brain_Frontal_Cortex_BA9_GENE_FLCN	-0.215469290045853	0.00395983481399262	-3.21738888288724	0.00136756583297018	0.008682308588689	-1.2943713196984	Brain_Frontal_Cortex_BA9	1	0.008682308588689
Brain_Frontal_Cortex_BA9_GENE_ENSG00000276529	0.113815017212275	-0.00110383975089319	3.21738655445855	0.00136757673143206	0.008682308588689	-1.29437840954163	Brain_Frontal_Cortex_BA9	1	0.008682308588689
Brain_Hippocampus_GENE_ENSG00000277144	0.216045528813774	-0.00239133814369307	3.21736994256386	0.00136765448752914	0.00868235052565838	-1.29442899103289	Brain_Hippocampus	1	0.00868235052565838
Brain_Substantia_nigra_GENE_ENSG00000287601	-0.15833827233164	0.00668281389855039	-3.21729496457926	0.00136800549147401	0.00868412704123139	-1.29465728806783	Brain_Substantia_nigra	1	0.00868412704123139
Heart_Left_Ventricle_GENE_RNF213	0.110767264226435	-0.00211392331268925	3.21720080687977	0.00136844640185083	0.00868647407017549	-1.29494397728415	Heart_Left_Ventricle	1	0.00868647407017549
Brain_Substantia_nigra_GENE_C9orf40	-0.0921889737187195	0.00163270864204698	-3.21717233625571	0.00136857974654694	0.00868686862479217	-1.29503066240063	Brain_Substantia_nigra	1	0.00868686862479217
Heart_Left_Ventricle_GENE_BTN2A1	0.143792964150802	-0.000130672060447586	3.21713575332046	0.00136875110361266	0.00868748702857851	-1.29514204615982	Heart_Left_Ventricle	1	0.00868748702857851
Heart_Atrial_Appendage_GENE_RGL2	-0.138629776591694	0.00490725673868232	-3.21710737822363	0.00136888402824377	0.00868748702857851	-1.29522843874196	Heart_Atrial_Appendage	1	0.00868748702857851
Brain_Putamen_basal_ganglia_GENE_FMOD	-0.29498639537434	0.00557830109138508	-3.21710594316163	0.00136889075118422	0.00868748702857851	-1.29523280800132	Brain_Putamen_basal_ganglia	1	0.00868748702857851
Brain_Substantia_nigra_GENE_ENSG00000280355	-0.314741840264298	0.00947660893256425	-3.21706507439495	0.00136908222491701	0.00868825033762405	-1.29535723824387	Brain_Substantia_nigra	1	0.00868825033762405
Brain_Amygdala_GENE_ENSG00000286654	-0.0643810535954083	0.000420753090360259	-3.21704046362334	0.00136919754047446	0.00868853028960046	-1.29543216818505	Brain_Amygdala	1	0.00868853028960046
Brain_Anterior_cingulate_cortex_BA24_GENE_AXIN1	-0.044949279919029	0.00215171412795595	-3.21701840363127	0.00136930091180308	0.00868873442179329	-1.2954993315552	Brain_Anterior_cingulate_cortex_BA24	1	0.00868873442179329
Heart_Left_Ventricle_GENE_NPM1P37	0.0406404567158289	-0.000859402425809076	3.21698311573273	0.00136946628303215	0.00868933192522086	-1.29560676739855	Heart_Left_Ventricle	1	0.00868933192522086
Brain_Amygdala_GENE_C1orf54	0.256343234173702	-0.00313770748724902	3.21696045311523	0.0013695724975916	0.00868955403400969	-1.29567576431859	Brain_Amygdala	1	0.00868955403400969
Brain_Caudate_basal_ganglia_GENE_NLE1	0.114947730140548	-0.000537334289895827	3.2169198539641	0.00136976279567375	0.00869030957837563	-1.29579936830503	Brain_Caudate_basal_ganglia	1	0.00869030957837563
Brain_Cerebellar_Hemisphere_GENE_SULT4A1	-0.113684945417603	0.00160051292159953	-3.21689828602398	0.00136986389979282	0.00869049919230144	-1.29586503121931	Brain_Cerebellar_Hemisphere	1	0.00869049919230144
Brain_Hypothalamus_GENE_RAD54L2	0.088977354333755	-0.00313322944815576	3.21687190239949	0.00136998758779941	0.00869078177234365	-1.29594535475664	Brain_Hypothalamus	1	0.00869078177234365
Brain_Substantia_nigra_GENE_SALL3	0.0982959620885626	0.000165064597572126	3.21685840223034	0.00137005088139259	0.00869078177234365	-1.29598645505606	Brain_Substantia_nigra	1	0.00869078177234365
Heart_Left_Ventricle_GENE_SEMA5B	0.100679970192296	-0.000286897469007507	3.21682520392852	0.00137020653833735	0.0086913173646029	-1.29608752420544	Heart_Left_Ventricle	1	0.0086913173646029
Brain_Frontal_Cortex_BA9_GENE_ATP6V1C1	-0.285072155460567	0.00447639163190544	-3.21679263480954	0.0013703592611236	0.00869183429057595	-1.29618667689024	Brain_Frontal_Cortex_BA9	1	0.00869183429057595
Heart_Left_Ventricle_GENE_MCRS1	-0.116987759678034	-0.000608661748181476	-3.21676883230305	0.00137047088555454	0.00869209050012734	-1.29625914008816	Heart_Left_Ventricle	1	0.00869209050012734
Brain_Hippocampus_GENE_HK2	-0.168349208519673	0.00318859706851053	-3.21668410095252	0.00137086831064152	0.0086939469941384	-1.29651708791857	Brain_Hippocampus	1	0.0086939469941384
Brain_Substantia_nigra_GENE_CARD6	-0.160808631703184	0.004496914199257	-3.21667604805046	0.00137090608762916	0.0086939469941384	-1.29654160304508	Brain_Substantia_nigra	1	0.0086939469941384
Brain_Frontal_Cortex_BA9_GENE_NUDT11	-0.361363376438687	0.000848528673928714	-3.21664101242676	0.00137107045453086	0.00869453751626524	-1.29664825989999	Brain_Frontal_Cortex_BA9	1	0.00869453751626524
Heart_Atrial_Appendage_GENE_MDGA1	-0.116655594559241	0.00243142770687544	-3.21661656322818	0.00137118516683921	0.0086947957550263	-1.29672268847121	Heart_Atrial_Appendage	1	0.0086947957550263
Brain_Caudate_basal_ganglia_GENE_ENSG00000260136	-0.091952021197095	0.00338159205236344	-3.21659176608751	0.00137130152071024	0.0086947957550263	-1.29679817569603	Brain_Caudate_basal_ganglia	1	0.0086947957550263
Brain_Nucleus_accumbens_basal_ganglia_GENE_ZDHHC16	-0.0816450611977753	0.00226505002683211	-3.21658677642566	0.00137132493445141	0.0086947957550263	-1.29681336511044	Brain_Nucleus_accumbens_basal_ganglia	1	0.0086947957550263
Brain_Nucleus_accumbens_basal_ganglia_GENE_CPVL	-0.0412989069684058	0.00055710682888997	-3.2163968084157	0.00137221662495293	0.00869976238672278	-1.29739164450789	Brain_Nucleus_accumbens_basal_ganglia	1	0.00869976238672278
Brain_Putamen_basal_ganglia_GENE_STK19	-0.064786749424915	0.000365742413794996	-3.21638951983068	0.00137225084750746	0.00869976238672278	-1.29741383094938	Brain_Putamen_basal_ganglia	1	0.00869976238672278
Heart_Left_Ventricle_GENE_PPP3CA	0.040406118036786	-0.00015675692163557	3.21636200035227	0.00137238006857209	0.00870012961752374	-1.29749759976238	Heart_Left_Ventricle	1	0.00870012961752374
Brain_Frontal_Cortex_BA9_GENE_RASA4CP	-0.18523836030669	0.00494175392809096	-3.21633701215681	0.00137249741343689	0.00870042152555207	-1.29757366279644	Brain_Frontal_Cortex_BA9	1	0.00870042152555207
Heart_Left_Ventricle_GENE_EFNB3	0.141486805259953	0.000929426140108125	3.21628405684299	0.00137274612289168	0.00870154609548728	-1.29773485470232	Heart_Left_Ventricle	1	0.00870154609548728
Brain_Anterior_cingulate_cortex_BA24_GENE_DOK2	0.0920365836852038	-0.00220434950534599	3.21606819309516	0.00137376037791803	0.00870708950546014	-1.29839190092658	Brain_Anterior_cingulate_cortex_BA24	1	0.00870708950546014
Heart_Left_Ventricle_GENE_ENSG00000286193	-0.101260969168661	-0.000774181427584545	-3.21606756045918	0.00137376335143266	0.00870708950546014	-1.29839382648194	Heart_Left_Ventricle	1	0.00870708950546014
Brain_Frontal_Cortex_BA9_GENE_STK24	-0.10573853063609	0.00322552698771657	-3.21602635892692	0.00137395701962605	0.00870786471335452	-1.29851923088528	Brain_Frontal_Cortex_BA9	1	0.00870786471335452
Brain_Caudate_basal_ganglia_GENE_HMGCL	0.12021915842379	0.00240491882102682	3.21599579574238	0.00137410069847567	0.00870832303472288	-1.29861225453122	Brain_Caudate_basal_ganglia	1	0.00870832303472288
Brain_Anterior_cingulate_cortex_BA24_GENE_FLRT2	-0.109928863406702	0.0022957202850241	-3.21585703431634	0.00137475319668629	0.00871174336230317	-1.29903458508408	Brain_Anterior_cingulate_cortex_BA24	1	0.00871174336230317
Brain_Amygdala_GENE_RALA	-0.112289214190206	0.00321524841288479	-3.21585065940775	0.00137478318031822	0.00871174336230317	-1.29905398716323	Brain_Amygdala	1	0.00871174336230317
Heart_Left_Ventricle_GENE_KY	-0.175790125636915	0.0012216034917175	-3.21579233132801	0.00137505754765424	0.00871281331987974	-1.2992315073655	Heart_Left_Ventricle	1	0.00871281331987974
Brain_Hippocampus_GENE_PTGER1	-0.174778433972853	0.00487982433282533	-3.21576630268395	0.00137517999918636	0.00871281331987974	-1.29931072395952	Brain_Hippocampus	1	0.00871281331987974
Brain_Frontal_Cortex_BA9_GENE_RAP2B	-0.194437482574504	-0.000785805274776766	-3.21575839853851	0.00137521718616656	0.00871281331987974	-1.29933477962287	Brain_Frontal_Cortex_BA9	1	0.00871281331987974
Brain_Putamen_basal_ganglia_GENE_MTRNR2L1	0.433978192763473	0.00986000611741058	3.21575405353459	0.00137523762869344	0.00871281331987974	-1.29934800328645	Brain_Putamen_basal_ganglia	1	0.00871281331987974
Heart_Atrial_Appendage_GENE_CEMIP2	0.223890866320445	-0.009874189966583	3.2157172158465	0.0013754109552315	0.0087134590408571	-1.2994601150819	Heart_Atrial_Appendage	1	0.0087134590408571
Brain_Hippocampus_GENE_ERBB2	0.0621460837339807	0.000462076366199204	3.21565773786229	0.00137569085020778	0.00871477978867023	-1.29964112772974	Brain_Hippocampus	1	0.00871477978867023
Brain_Hippocampus_GENE_MTCO3P12	0.436351658241501	-0.00549162215577496	3.21553279373974	0.00137627899111186	0.00871774832864144	-1.3000213666091	Brain_Hippocampus	1	0.00871774832864144
Brain_Caudate_basal_ganglia_GENE_KDM3A	0.0738205103808961	-0.000665976514407519	3.21552783522827	0.00137630233676924	0.00871774832864144	-1.30003645641199	Brain_Caudate_basal_ganglia	1	0.00871774832864144
Brain_Frontal_Cortex_BA9_GENE_ENC1	-0.601287585912304	0.0101209341183248	-3.21547812471724	0.00137653640397318	0.00871859772857679	-1.30018773481031	Brain_Frontal_Cortex_BA9	1	0.00871859772857679
Heart_Left_Ventricle_GENE_RFC2	0.05025057886094	-0.001979612134807	3.21546083347769	0.00137661783023392	0.00871859772857679	-1.30024035476397	Heart_Left_Ventricle	1	0.00871859772857679
Brain_Substantia_nigra_GENE_DNAAF9	0.0554867659183757	0.000881935152697967	3.21545383731759	0.00137665077715129	0.00871859772857679	-1.3002616450989	Brain_Substantia_nigra	1	0.00871859772857679
Heart_Atrial_Appendage_GENE_CCL8	0.533889904493388	-0.0228508467022621	3.21539822588154	0.00137691269323214	0.00871980394051228	-1.30043087721848	Heart_Atrial_Appendage	1	0.00871980394051228
Brain_Nucleus_accumbens_basal_ganglia_GENE_EIF2B1	-0.0548876736154751	0.000397659774537965	-3.21533138034494	0.00137722758012502	0.00872134546691726	-1.30063429229385	Brain_Nucleus_accumbens_basal_ganglia	1	0.00872134546691726
Brain_Substantia_nigra_GENE_FAM71F2	0.117900492820268	-0.00055116905936717	3.21526678703074	0.00137753192081554	0.00872243112157931	-1.30083084985017	Brain_Substantia_nigra	1	0.00872243112157931
Brain_Cerebellar_Hemisphere_GENE_MORC2	-0.101410018097439	0.00199868750668364	-3.21526465257209	0.00137754197868585	0.00872243112157931	-1.30083734494623	Brain_Cerebellar_Hemisphere	1	0.00872243112157931
Heart_Atrial_Appendage_GENE_NPIPB14P	-0.060260868736052	-0.00044038007825861	-3.21523378516756	0.00137768743784353	0.00872275978165818	-1.3009312731041	Heart_Atrial_Appendage	1	0.00872275978165818
Brain_Anterior_cingulate_cortex_BA24_GENE_NAPEPLD	-0.140832304046385	0.00218034398959376	-3.21522330078564	0.00137773684754056	0.00872275978165818	-1.30096317642088	Brain_Anterior_cingulate_cortex_BA24	1	0.00872275978165818
Brain_Substantia_nigra_GENE_NAA15	0.025402801093288	-0.00086094308191465	3.21514962301756	0.00137808411463062	0.00872450575046147	-1.30118737042381	Brain_Substantia_nigra	1	0.00872450575046147
Brain_Hippocampus_GENE_NPAS4	0.859564928835841	-0.023088055770747	3.21499241106463	0.00137882537591551	0.0087287457445641	-1.30166573397274	Brain_Hippocampus	1	0.0087287457445641
Brain_Hippocampus_GENE_C1orf56	0.114593761345419	0.00211511138486427	3.21495091033659	0.00137902111517807	0.00872910788733741	-1.30179200837187	Brain_Hippocampus	1	0.00872910788733741
Heart_Left_Ventricle_GENE_ENSG00000261211	-0.132773650573924	-0.00262228576305763	-3.21493662205815	0.0013790885121607	0.00872910788733741	-1.30183548299958	Heart_Left_Ventricle	1	0.00872910788733741
Heart_Atrial_Appendage_GENE_ZNF222	0.179853734338625	-0.00736454958557067	3.2149347840233	0.00137909718228585	0.00872910788733741	-1.30184107553395	Heart_Atrial_Appendage	1	0.00872910788733741
Brain_Hypothalamus_GENE_CASK	-0.0257068030083306	-0.000275753762770586	-3.21485343261984	0.00137948097242283	0.00873108423769779	-1.30208859796296	Brain_Hypothalamus	1	0.00873108423769779
Brain_Amygdala_GENE_GSTM2	0.0987820393664928	-0.000913740192157221	3.21481200509062	0.00137967645232591	0.00873186858173465	-1.30221464439495	Brain_Amygdala	1	0.00873186858173465
Brain_Hippocampus_GENE_CCAR2	0.057977159110604	-0.000137903411436319	3.21478116908644	0.00137982197169651	0.00873218609033725	-1.30230846428534	Brain_Hippocampus	1	0.00873218609033725
Brain_Hypothalamus_GENE_CARD8.AS1	0.105149687636431	0.000673653818210931	3.2147710479298	0.00137986973792878	0.00873218609033725	-1.30233925815782	Brain_Hypothalamus	1	0.00873218609033725
Brain_Frontal_Cortex_BA9_GENE_CBFA2T3	-0.113716214029406	0.00209475662256692	-3.21467284376968	0.00138033328636646	0.00873466657688893	-1.30263804192753	Brain_Frontal_Cortex_BA9	1	0.00873466657688893
Brain_Putamen_basal_ganglia_GENE_SOCS1	0.320441310283634	-0.010435731674366	3.21456730662977	0.0013808316088432	0.008737366842827	-1.30295912631362	Brain_Putamen_basal_ganglia	1	0.008737366842827
Brain_Amygdala_GENE_TPTEP1	-0.0921193182344677	0.00274793010783572	-3.21439680484407	0.00138163703115091	0.00874166730760674	-1.30347783658222	Brain_Amygdala	1	0.00874166730760674
Brain_Frontal_Cortex_BA9_GENE_LINC01159	0.118975298026962	-0.00176530081855422	3.2143931043091	0.00138165451668315	0.00874166730760674	-1.30348909426727	Brain_Frontal_Cortex_BA9	1	0.00874166730760674
Heart_Left_Ventricle_GENE_POGZ	0.078247255846879	4.38543539875134e-05	3.21436480895503	0.00138178822285267	0.00874196286721342	-1.30357517335104	Heart_Left_Ventricle	1	0.00874196286721342
Brain_Amygdala_GENE_CSRNP2	-0.0619883309723166	-0.000603601043710254	-3.21435289824395	0.0013818445090117	0.00874196286721342	-1.30361140745934	Brain_Amygdala	1	0.00874196286721342
Brain_Hypothalamus_GENE_SOCS2	0.276137625722231	-0.010879618212459	3.21422113325351	0.00138246732911226	0.00874544962347905	-1.30401224702001	Brain_Hypothalamus	1	0.00874544962347905
Heart_Left_Ventricle_GENE_ADNP.AS1	-0.0126569075116144	0.00034112125213193	-3.21410645548031	0.0013830095934683	0.00874805889420227	-1.30436109303344	Heart_Left_Ventricle	1	0.00874805889420227
Heart_Atrial_Appendage_GENE_ENSG00000287250	-0.0595857712118772	0.00112914377148523	-3.21410358347322	0.00138302317654104	0.00874805889420227	-1.30436982943072	Heart_Atrial_Appendage	1	0.00874805889420227
Brain_Substantia_nigra_GENE_PRPF6	0.0832199875324232	-6.04742030942687e-05	3.21406136335574	0.00138322286957669	0.00874886851856655	-1.30449825851062	Brain_Substantia_nigra	1	0.00874886851856655
Brain_Nucleus_accumbens_basal_ganglia_GENE_CDC42	0.144280013813992	-0.00586064356460538	3.21393114942087	0.00138383892437406	0.00875193043898609	-1.30489434513793	Brain_Nucleus_accumbens_basal_ganglia	1	0.00875193043898609
Brain_Frontal_Cortex_BA9_GENE_PTPN4	-0.0642799976674266	0.00166235255758297	-3.21392872226183	0.00138385040990786	0.00875193043898609	-1.30490172795871	Brain_Frontal_Cortex_BA9	1	0.00875193043898609
Brain_Anterior_cingulate_cortex_BA24_GENE_SLC26A2	0.256655840228961	-0.00454800231813426	3.21390424719015	0.00138396623306371	0.00875220934329903	-1.30497617480605	Brain_Anterior_cingulate_cortex_BA24	1	0.00875220934329903
Brain_Anterior_cingulate_cortex_BA24_GENE_SPPL2A	0.0963585557428719	-0.00274734260941037	3.21387757429135	0.00138409246718363	0.00875255405428222	-1.30505730625441	Brain_Anterior_cingulate_cortex_BA24	1	0.00875255405428222
Brain_Hippocampus_GENE_C11orf96	-0.202727210118149	0.00144392317579883	-3.21385231413866	0.00138421202505313	0.00875285651327515	-1.30513413992916	Brain_Hippocampus	1	0.00875285651327515
Brain_Amygdala_GENE_CLEC2L	-0.214379361353885	0.0030033095309541	-3.2137732188851	0.00138458644956133	0.00875436295667134	-1.30537471978891	Brain_Amygdala	1	0.00875436295667134
Brain_Caudate_basal_ganglia_GENE_DDX28	0.119612393762152	-0.0040205845907501	3.21377167873841	0.00138459374130328	0.00875436295667134	-1.30537940431518	Brain_Caudate_basal_ganglia	1	0.00875436295667134
Heart_Atrial_Appendage_GENE_TEX264	0.059592480430746	-0.00188947337172877	3.21366672646631	0.00138509071587332	0.00875661185704561	-1.30569862315614	Heart_Atrial_Appendage	1	0.00875661185704561
Brain_Frontal_Cortex_BA9_GENE_HTR5A	-0.391052612319287	0.00740499236101251	-3.21366625549446	0.00138509294641143	0.00875661185704561	-1.30570005562359	Brain_Frontal_Cortex_BA9	1	0.00875661185704561
Brain_Frontal_Cortex_BA9_GENE_PFKFB4	0.13983612078986	-0.00317587775753894	3.21361475265637	0.00138533688558187	0.00875770033019657	-1.30585670100461	Brain_Frontal_Cortex_BA9	1	0.00875770033019657
Brain_Putamen_basal_ganglia_GENE_QRSL1	-0.0951823972002628	0.00156829845582799	-3.21353461828706	0.00138571651475404	0.00875912370763445	-1.30610042410323	Brain_Putamen_basal_ganglia	1	0.00875912370763445
Heart_Left_Ventricle_GENE_ENSG00000224536	-0.0580208606968602	0.00073325714548988	-3.21353115567532	0.00138573292072511	0.00875912370763445	-1.30611095526358	Heart_Left_Ventricle	1	0.00875912370763445
Brain_Hippocampus_GENE_SPTB	0.0350839624480962	-0.000539698167210376	3.21352177208031	0.0013857773814173	0.00875912370763445	-1.30613949440131	Brain_Hippocampus	1	0.00875912370763445
Brain_Cerebellar_Hemisphere_GENE_NFXL1	-0.101898544219775	0.00173935939697695	-3.21349212872356	0.00138591784415773	0.0087595205444719	-1.30622965077496	Brain_Cerebellar_Hemisphere	1	0.0087595205444719
Brain_Frontal_Cortex_BA9_GENE_FAXC	-0.15461211556993	0.00370184211716141	-3.21347822496764	0.00138598373055908	0.0087595205444719	-1.3062719369455	Brain_Frontal_Cortex_BA9	1	0.0087595205444719
Brain_Substantia_nigra_GENE_PIGU	0.0755076116140041	-0.000846123911499692	3.21338382316947	0.00138643115352488	0.00876189449491605	-1.3065590410764	Brain_Substantia_nigra	1	0.00876189449491605
Brain_Substantia_nigra_GENE_TMEM53	0.0430709745272373	-0.000491512264839131	3.21331796496377	0.00138674337150918	0.00876341378241959	-1.30675933078831	Brain_Substantia_nigra	1	0.00876341378241959
Brain_Frontal_Cortex_BA9_GENE_PCMT1	-0.256186446442884	0.00374183816278902	-3.21320309998703	0.00138728807444102	0.00876640200651902	-1.30710865172652	Brain_Frontal_Cortex_BA9	1	0.00876640200651902
Heart_Left_Ventricle_GENE_PCYT1A	-0.0965059728818829	0.000270823690272359	-3.21313141541522	0.00138762811117431	0.00876809668342888	-1.30732664874127	Heart_Left_Ventricle	1	0.00876809668342888
Brain_Amygdala_GENE_ZSCAN18	0.156633374979898	-0.00558788470819545	3.21299087708015	0.00138829498031798	0.00877185625528103	-1.30775402052566	Brain_Amygdala	1	0.00877185625528103
Heart_Atrial_Appendage_GENE_CORIN	0.237723735268506	-0.00834752517316016	3.212946336261	0.0013885063930098	0.00877273781330642	-1.3078894637234	Heart_Atrial_Appendage	1	0.00877273781330642
Brain_Hypothalamus_GENE_ENSG00000258666	0.523329965291817	-0.0218952591528064	3.21292790268903	0.00138859389654119	0.00877283644872527	-1.30794551743828	Brain_Hypothalamus	1	0.00877283644872527
Brain_Frontal_Cortex_BA9_GENE_RN7SL192P	0.350520173345491	-0.00372371292193027	3.21278174558293	0.00138928787979832	0.00877676648353849	-1.30838994821472	Brain_Frontal_Cortex_BA9	1	0.00877676648353849
Brain_Cerebellar_Hemisphere_GENE_ATG5	-0.116808201939015	0.00324715515283238	-3.21268901069296	0.00138972836993032	0.00877776774181913	-1.3086719239939	Brain_Cerebellar_Hemisphere	1	0.00877776774181913
Brain_Frontal_Cortex_BA9_GENE_KCNC1	-0.338854475919492	0.0109750920665604	-3.2126775795614	0.00138978267667094	0.00877776774181913	-1.30870668169864	Brain_Frontal_Cortex_BA9	1	0.00877776774181913
Heart_Atrial_Appendage_GENE_TPBGL	0.0645670801926942	-0.00086105730755225	3.21266784564818	0.00138982892185495	0.00877776774181913	-1.30873627871678	Heart_Atrial_Appendage	1	0.00877776774181913
Brain_Frontal_Cortex_BA9_GENE_YJU2B	0.142130301960338	-0.00143022729357804	3.2126638136633	0.00138984807796772	0.00877776774181913	-1.3087485383784	Brain_Frontal_Cortex_BA9	1	0.00877776774181913
Brain_Nucleus_accumbens_basal_ganglia_GENE_ZIC1	0.228557362640806	-0.00631125887715928	3.21266254672323	0.00138985409729834	0.00877776774181913	-1.30875239063608	Brain_Nucleus_accumbens_basal_ganglia	1	0.00877776774181913
Heart_Atrial_Appendage_GENE_ACTR3	0.12888870119841	-0.00151564745496839	3.21265752314323	0.00138987796495418	0.00877776774181913	-1.30876766531749	Heart_Atrial_Appendage	1	0.00877776774181913
Brain_Anterior_cingulate_cortex_BA24_GENE_KYAT3	0.104247003291576	-0.00320156147701063	3.21263574227642	0.00138998145295572	0.00877796702071523	-1.30883389188599	Brain_Anterior_cingulate_cortex_BA24	1	0.00877796702071523
Brain_Substantia_nigra_GENE_ENSG00000287689	-0.366378505547177	0.0059865655316898	-3.21261168172591	0.00139009578076018	0.00877797043841073	-1.3089070495232	Brain_Substantia_nigra	1	0.00877797043841073
Brain_Anterior_cingulate_cortex_BA24_GENE_SPOUT1	-0.089112176489932	0.00256405931215482	-3.21260535130466	0.00139012586227987	0.00877797043841073	-1.30892629748477	Brain_Anterior_cingulate_cortex_BA24	1	0.00877797043841073
Brain_Anterior_cingulate_cortex_BA24_GENE_PCGF1	-0.0942046799425053	0.00282406689606675	-3.21247218853357	0.00139075877777113	0.00878151258066104	-1.30933117706923	Brain_Anterior_cingulate_cortex_BA24	1	0.00878151258066104
Brain_Substantia_nigra_GENE_NUAK2	-0.071778246542681	-0.000328409538896612	-3.21237130246889	0.00139123846119348	0.00878408687031191	-1.30963790901078	Brain_Substantia_nigra	1	0.00878408687031191
Brain_Amygdala_GENE_OPRD1	-0.0592709805780386	0.000592500263260977	-3.21232879563294	0.00139144061443679	0.00878490869714881	-1.30976714315417	Brain_Amygdala	1	0.00878490869714881
Heart_Left_Ventricle_GENE_PIP5K1A	-0.0479552480679612	9.08937710716405e-05	-3.21229272130319	0.00139161219738793	0.00878553744233299	-1.30987681916494	Heart_Left_Ventricle	1	0.00878553744233299
Heart_Left_Ventricle_GENE_ENSG00000289017	-0.0629440359661337	0.00168456486251781	-3.21227748439597	0.00139168467567122	0.00878554048643598	-1.30992314325085	Heart_Left_Ventricle	1	0.00878554048643598
Heart_Atrial_Appendage_GENE_CREM	0.221135184223655	-0.00810331508192228	3.2122397947486	0.00139186397120471	0.008786217819987	-1.31003772848714	Heart_Atrial_Appendage	1	0.008786217819987
Brain_Substantia_nigra_GENE_MOCS3	0.186042714393755	-0.00603595683531225	3.21222277636136	0.00139194493732725	0.0087862728060801	-1.31008946789227	Brain_Substantia_nigra	1	0.0087862728060801
Brain_Amygdala_GENE_METTL7A	0.207444607305884	-0.00339483613617932	3.21220769616693	0.00139201668600605	0.0087862728060801	-1.31013531457122	Brain_Amygdala	1	0.0087862728060801
Heart_Atrial_Appendage_GENE_UNC119	-0.128453096173097	0.00426860344149282	-3.212187463444	0.00139211295480096	0.00878642596712791	-1.31019682559792	Heart_Atrial_Appendage	1	0.00878642596712791
Heart_Atrial_Appendage_GENE_PLAG1	-0.10189269022079	0.000587184626256002	-3.21215743716056	0.00139225583342873	0.00878643543082221	-1.31028811007895	Heart_Atrial_Appendage	1	0.00878643543082221
Brain_Caudate_basal_ganglia_GENE_BMI1	-0.222120798527885	0.00396934520846387	-3.21215688497713	0.001392258461094	0.00878643543082221	-1.31028978879306	Brain_Caudate_basal_ganglia	1	0.00878643543082221
Heart_Atrial_Appendage_GENE_RNF208	-0.0882137326443797	0.00187596197395513	-3.21208283673969	0.00139261087464051	0.00878820210214524	-1.31051490317937	Heart_Atrial_Appendage	1	0.00878820210214524
Brain_Substantia_nigra_GENE_ENSG00000288814	0.524840685775445	-0.0136682823192302	3.21206780264949	0.00139268243559908	0.00878820210214524	-1.31056060777575	Brain_Substantia_nigra	1	0.00878820210214524
Heart_Left_Ventricle_GENE_ACTN2	-0.355677430532647	-0.00192195890001709	-3.21204392025315	0.00139279612071382	0.00878846501982863	-1.31063321136551	Heart_Left_Ventricle	1	0.00878846501982863
Brain_Cerebellar_Hemisphere_GENE_RGS8	0.292489767475662	0.000870070702848763	3.21200591247384	0.00139297706324802	0.00878915227890535	-1.31074875570139	Brain_Cerebellar_Hemisphere	1	0.00878915227890535
Brain_Cerebellar_Hemisphere_GENE_SHC1	0.118466913143898	-0.00358249725856094	3.21184049397945	0.00139376481944998	0.0087933122813719	-1.31125161558039	Brain_Cerebellar_Hemisphere	1	0.0087933122813719
Brain_Nucleus_accumbens_basal_ganglia_GENE_ENSG00000274560	0.188483290185399	-0.00455855339386693	3.21183104281588	0.0013938098402319	0.0087933122813719	-1.31128034565926	Brain_Nucleus_accumbens_basal_ganglia	1	0.0087933122813719
Brain_Hypothalamus_GENE_CPSF3	-0.115981557946513	0.0027191821516431	-3.21182207622375	0.00139385255399233	0.0087933122813719	-1.31130760264057	Brain_Hypothalamus	1	0.0087933122813719
Heart_Atrial_Appendage_GENE_TM2D2	0.102590818580197	-0.00158876257968649	3.21179584263183	0.00139397752875014	0.00879364608552122	-1.31138734807124	Heart_Atrial_Appendage	1	0.00879364608552122
Brain_Putamen_basal_ganglia_GENE_ENSG00000289393	0.180703368425814	0.00563466246453067	3.21164318374467	0.00139470498920329	0.00879778032682858	-1.31185139136001	Brain_Putamen_basal_ganglia	1	0.00879778032682858
Brain_Hippocampus_GENE_UNC93B1	-0.0771556029968179	0.000398837384246533	-3.21161288898096	0.00139484939359228	0.00879814247818842	-1.31194347703225	Brain_Hippocampus	1	0.00879814247818842
Heart_Atrial_Appendage_GENE_ENSG00000280079	-0.128959765365352	0.00660702061692348	-3.21158708883187	0.00139497238464743	0.00879814247818842	-1.31202189996104	Heart_Atrial_Appendage	1	0.00879814247818842
Brain_Putamen_basal_ganglia_GENE_ENSG00000270890	-0.19991723259964	0.00201165445972118	-3.21158576433404	0.00139497869888869	0.00879814247818842	-1.31202592592919	Brain_Putamen_basal_ganglia	1	0.00879814247818842
Brain_Amygdala_GENE_ENSG00000268903	-0.31674240289345	0.00711111896688324	-3.211468893234	0.0013955359592492	0.0088009645199254	-1.31238116319021	Brain_Amygdala	1	0.0088009645199254
Heart_Left_Ventricle_GENE_PNO1	0.102536636596248	-0.003467557527288	3.2114616738358	0.00139557038925949	0.0088009645199254	-1.31240310660934	Heart_Left_Ventricle	1	0.0088009645199254
Brain_Cerebellar_Hemisphere_GENE_SH3GLB2	0.186109002158782	-0.00475946289120457	3.21136246931806	0.00139604358477869	0.00880349369869123	-1.31270463473215	Brain_Cerebellar_Hemisphere	1	0.00880349369869123
Brain_Anterior_cingulate_cortex_BA24_GENE_MTMR4	-0.160759864507949	-0.003200349960287	-3.21129149572774	0.00139638221265135	0.00880517407221057	-1.3129203505885	Brain_Anterior_cingulate_cortex_BA24	1	0.00880517407221057
Brain_Hypothalamus_GENE_MLXIP	0.166462794186937	-0.0027127329770929	3.2112118555918	0.001396762280602	0.00880711556747276	-1.31316240192248	Brain_Hypothalamus	1	0.00880711556747276
Brain_Frontal_Cortex_BA9_GENE_RSPO2	-0.204539948288067	0.00482882667604616	-3.21114616681924	0.00139707584020396	0.00880863752342711	-1.31336204634068	Brain_Frontal_Cortex_BA9	1	0.00880863752342711
Brain_Frontal_Cortex_BA9_GENE_CADPS	-0.137926210429244	0.00320346389934931	-3.21112803709255	0.00139716239232514	0.00880872810181616	-1.31341714636939	Brain_Frontal_Cortex_BA9	1	0.00880872810181616
Brain_Putamen_basal_ganglia_GENE_ENSG00000289076	0.131466962486135	-0.00396210319654513	3.21094484510756	0.00139803723718035	0.00881378838492686	-1.31397388829587	Brain_Putamen_basal_ganglia	1	0.00881378838492686
Brain_Substantia_nigra_GENE_LINC02696	0.0644950631584571	0.000581557840720885	3.21082610854795	0.00139860454157884	0.00881690938677393	-1.31433472629032	Brain_Substantia_nigra	1	0.00881690938677393
Brain_Amygdala_GENE_BBS10	0.122466365480266	-0.00225025960672453	3.21078254575515	0.00139881273103644	0.00881776629522239	-1.31446710951188	Brain_Amygdala	1	0.00881776629522239
Brain_Substantia_nigra_GENE_RCN3	-0.0965014498708368	0.00544881042048599	-3.2106203444779	0.00139958815360278	0.00882219862636708	-1.31496000869791	Brain_Substantia_nigra	1	0.00882219862636708
Brain_Hypothalamus_GENE_FAM86C2P	-0.0814994984182147	0.000234244997368092	-3.21057805967912	0.0013997903664257	0.00882277380292731	-1.31508850031154	Brain_Hypothalamus	1	0.00882277380292731
Brain_Anterior_cingulate_cortex_BA24_GENE_ANXA7	0.0904733733515765	-0.0030819185175449	3.21057032571562	0.0013998273544258	0.00882277380292731	-1.31511200147573	Brain_Anterior_cingulate_cortex_BA24	1	0.00882277380292731
Brain_Cerebellar_Hemisphere_GENE_CLSTN1	-0.0844567064251557	0.00138348381646851	-3.21054185395672	0.00139996352957605	0.00882277380292731	-1.31519851802645	Brain_Cerebellar_Hemisphere	1	0.00882277380292731
Brain_Anterior_cingulate_cortex_BA24_GENE_SPTBN5	-0.074577419169273	0.00217673440288229	-3.21054079245834	0.00139996860676305	0.00882277380292731	-1.31520174356561	Brain_Anterior_cingulate_cortex_BA24	1	0.00882277380292731
Brain_Cerebellar_Hemisphere_GENE_ENSG00000254398	0.120021578850097	-0.00291645045481932	3.21050948931578	0.00140011833853381	0.00882306213171425	-1.31529686290108	Brain_Cerebellar_Hemisphere	1	0.00882306213171425
Brain_Caudate_basal_ganglia_GENE_ZNF823	0.0714966391090394	0.000773949447527375	3.2105009964219	0.00140015896499694	0.00882306213171425	-1.31532266969035	Brain_Caudate_basal_ganglia	1	0.00882306213171425
Brain_Substantia_nigra_GENE_ACAA2	0.177506195146057	0.000642572078334246	3.21046273887816	0.00140034198664711	0.00882375978243178	-1.31543891951738	Brain_Substantia_nigra	1	0.00882375978243178
Heart_Left_Ventricle_GENE_ZNF473	0.0509220190405045	0.000528314366069975	3.21044102419733	0.00140044587813536	0.00882395877611926	-1.31550490141121	Heart_Left_Ventricle	1	0.00882395877611926
Brain_Cerebellar_Hemisphere_GENE_ARSG	0.0469238921431139	-0.00202674985138708	3.21037222739929	0.00140077507585903	0.00882549057252549	-1.31571394346195	Brain_Cerebellar_Hemisphere	1	0.00882549057252549
Heart_Left_Ventricle_GENE_PCDHGB8P	-0.197187774690012	-0.00200011274824855	-3.21035999093808	0.00140083363571677	0.00882549057252549	-1.31575112402756	Heart_Left_Ventricle	1	0.00882549057252549
Brain_Frontal_Cortex_BA9_GENE_TTLL1	-0.0870724379632512	0.00211200564712722	-3.21033240753751	0.00140096564950474	0.00882586661217161	-1.315834935866	Brain_Frontal_Cortex_BA9	1	0.00882586661217161
Brain_Hypothalamus_GENE_PARD6B	-0.0573011323296756	0.00255372855500186	-3.2102856298475	0.00140118955319903	0.00882639577543096	-1.31597706774226	Brain_Hypothalamus	1	0.00882639577543096
Brain_Anterior_cingulate_cortex_BA24_GENE_DIP2A	-0.0813333282790677	-0.00101030237556249	-3.21028463664926	0.00140119430754948	0.00882639577543096	-1.31598008550809	Brain_Anterior_cingulate_cortex_BA24	1	0.00882639577543096
Brain_Cerebellar_Hemisphere_GENE_MAPK7	0.12179741391633	-0.000851133568190762	3.21025992206077	0.00140131261886035	0.00882668540000466	-1.3160551788299	Brain_Cerebellar_Hemisphere	1	0.00882668540000466
Brain_Frontal_Cortex_BA9_GENE_CXADR	-0.0772831103298776	-0.00251218229368433	-3.21021102664011	0.00140154671354608	0.00882770426141225	-1.31620374205697	Brain_Frontal_Cortex_BA9	1	0.00882770426141225
Brain_Nucleus_accumbens_basal_ganglia_GENE_QPCT	0.168824686009077	-0.00629236178159668	3.21019236737981	0.00140163605728479	0.00882781134443087	-1.31626043554284	Brain_Nucleus_accumbens_basal_ganglia	1	0.00882781134443087
Brain_Frontal_Cortex_BA9_GENE_TRAF4	0.153262070932315	-0.00318379868494681	3.21015817960859	0.00140179976785911	0.00882838677086658	-1.31636430935841	Brain_Frontal_Cortex_BA9	1	0.00882838677086658
Heart_Atrial_Appendage_GENE_TFAP2A	0.0403098735675474	-0.000249460137370154	3.21013085199763	0.00140193064078076	0.00882875534051683	-1.31644733896022	Heart_Atrial_Appendage	1	0.00882875534051683
Brain_Amygdala_GENE_CHORDC1P4	0.0492053475961063	-0.0011441177123665	3.21009284256077	0.00140211268813695	0.00882944613004313	-1.31656282206963	Brain_Amygdala	1	0.00882944613004313
Brain_Substantia_nigra_GENE_MIS18BP1	-0.0514262009747048	0.00150583882993434	-3.21006364389831	0.00140225255086347	0.00882964574854401	-1.31665153473201	Brain_Substantia_nigra	1	0.00882964574854401
Brain_Hypothalamus_GENE_GNB4	0.12194814992159	-0.00127134296004167	3.21005601357027	0.00140228910255665	0.00882964574854401	-1.31667471740271	Brain_Hypothalamus	1	0.00882964574854401
Heart_Left_Ventricle_GENE_EBI3	-0.048792249331498	0.000686316315368997	-3.2100160069239	0.0014024807615078	0.00883039690239276	-1.31679626581822	Heart_Left_Ventricle	1	0.00883039690239276
Brain_Substantia_nigra_GENE_S100A6	-0.226837437099787	0.00360992214086222	-3.20998154213027	0.00140264589064587	0.00883098094849523	-1.31690097577627	Brain_Substantia_nigra	1	0.00883098094849523
Heart_Left_Ventricle_GENE_ARAP1.AS2	0.0486087931444525	0.00128704055583772	3.20983894321526	0.00140332930749648	0.00883360804199755	-1.31733420424837	Heart_Left_Ventricle	1	0.00883360804199755
Brain_Cerebellar_Hemisphere_GENE_NOXA1	0.27877680383198	-0.00484906475942912	3.20982404639118	0.00140340071948923	0.00883360804199755	-1.3173794610856	Brain_Cerebellar_Hemisphere	1	0.00883360804199755
Brain_Cerebellar_Hemisphere_GENE_BICD1	-0.0703985016605571	-0.00026197949874393	-3.20982040132472	0.00140341819362193	0.00883360804199755	-1.31739053483657	Brain_Cerebellar_Hemisphere	1	0.00883360804199755
Brain_Nucleus_accumbens_basal_ganglia_GENE_SMG6	0.0177736706221778	-0.000311944945615811	3.20981868776421	0.001403426408352	0.00883360804199755	-1.31739574064767	Brain_Nucleus_accumbens_basal_ganglia	1	0.00883360804199755
Brain_Amygdala_GENE_CASP7	0.0799550753636709	-0.00154350420267092	3.20980716199011	0.0014034816635367	0.00883360804199755	-1.31743075597528	Brain_Amygdala	1	0.00883360804199755
Brain_Frontal_Cortex_BA9_GENE_MMP25.AS1	-0.0860762053915849	0.00180993430981039	-3.20980385907427	0.00140349749826473	0.00883360804199755	-1.31744079021873	Brain_Frontal_Cortex_BA9	1	0.00883360804199755
Brain_Anterior_cingulate_cortex_BA24_GENE_CPSF7	0.066802833713189	-0.00240140799785386	3.2097563858756	0.00140372511092536	0.00883458496240133	-1.31758501248407	Brain_Anterior_cingulate_cortex_BA24	1	0.00883458496240133
Brain_Frontal_Cortex_BA9_GENE_GABRB3	-0.253394925652278	0.00523136390169393	-3.20972941247153	0.00140385445148317	0.00883494332158786	-1.31766695602501	Brain_Frontal_Cortex_BA9	1	0.00883494332158786
Heart_Left_Ventricle_GENE_STX12	0.0977356204207545	0.000534539242415599	3.20968860114513	0.00140405016740767	0.00883571934549136	-1.31779093706146	Heart_Left_Ventricle	1	0.00883571934549136
Brain_Cerebellar_Hemisphere_GENE_CASP7	0.0771829720903651	-0.00061764394812739	3.20958836452881	0.00140453097196182	0.00883809906575249	-1.31809544019226	Brain_Cerebellar_Hemisphere	1	0.00883809906575249
Brain_Hippocampus_GENE_HSPA8P4	-0.0771474649805428	0.0009766684533832	-3.20957756558378	0.00140458278029761	0.00883809906575249	-1.31812824514842	Brain_Hippocampus	1	0.00883809906575249
Brain_Frontal_Cortex_BA9_GENE_EXOG	0.0715251606681006	-0.00300703874321296	3.20956447191262	0.00140464560003609	0.00883809906575249	-1.31816802086421	Brain_Frontal_Cortex_BA9	1	0.00883809906575249
Heart_Left_Ventricle_GENE_UQCRB.AS1	-0.0759511747242697	8.62899069407519e-05	-3.20950117107312	0.00140494933623133	0.00883955440070311	-1.31836031279821	Heart_Left_Ventricle	1	0.00883955440070311
Brain_Hippocampus_GENE_FLI1	-0.0800207814098909	0.00392829169137588	-3.2094397144893	0.00140524428123163	0.00884095427666186	-1.3185469988564	Brain_Hippocampus	1	0.00884095427666186
Brain_Anterior_cingulate_cortex_BA24_GENE_AP3B1	0.0797837164065147	-0.00144544836641977	3.20939994956489	0.00140543515321629	0.00884169927703653	-1.31866779054061	Brain_Anterior_cingulate_cortex_BA24	1	0.00884169927703653
Brain_Anterior_cingulate_cortex_BA24_GENE_METTL1	0.194050789077518	0.000496373949475973	3.20938271567468	0.0014055178834844	0.0088417639079201	-1.31872014051628	Brain_Anterior_cingulate_cortex_BA24	1	0.0088417639079201
Brain_Cerebellar_Hemisphere_GENE_ENSG00000111788	-0.12456051610291	-0.000156549980806188	-3.20927499887827	0.00140603507359728	0.00884456147022677	-1.31904733686641	Brain_Cerebellar_Hemisphere	1	0.00884456147022677
Brain_Caudate_basal_ganglia_GENE_JKAMP	-0.135070808768661	0.00133142928866147	-3.20922813441253	0.00140626014299135	0.00884513551393075	-1.31918968724305	Brain_Caudate_basal_ganglia	1	0.00884513551393075
Brain_Frontal_Cortex_BA9_GENE_ENSG00000273218	0.207199020360154	-0.00160684888664689	3.2092163866241	0.00140631656766739	0.00884513551393075	-1.31922537072693	Brain_Frontal_Cortex_BA9	1	0.00884513551393075
Brain_Anterior_cingulate_cortex_BA24_GENE_RNU1.123P	0.379691574441917	-0.0100155061040017	3.20921072031274	0.00140634378373229	0.00884513551393075	-1.3192425818984	Brain_Anterior_cingulate_cortex_BA24	1	0.00884513551393075
Heart_Atrial_Appendage_GENE_ARGLU1	-0.0885799721804022	0.00246294560369162	-3.20919279616847	0.0014064298790439	0.00884522111425906	-1.31929702550552	Heart_Atrial_Appendage	1	0.00884522111425906
Brain_Hypothalamus_GENE_ZNF839	-0.0833641238060789	0.000779691139628766	-3.20910534408085	0.00140685000885789	0.00884706555249771	-1.31956265223536	Brain_Hypothalamus	1	0.00884706555249771
Brain_Substantia_nigra_GENE_QSOX1	0.276249008901808	-0.00557687261287425	3.20910156770961	0.00140686815358949	0.00884706555249771	-1.31957412241795	Brain_Substantia_nigra	1	0.00884706555249771
Brain_Anterior_cingulate_cortex_BA24_GENE_ENSG00000272755	-0.785306132933819	0.0197501331428645	-3.20895640332387	0.00140756580433712	0.00885063001241007	-1.32001502843598	Brain_Anterior_cingulate_cortex_BA24	1	0.00885063001241007
Brain_Cerebellar_Hemisphere_GENE_ENSG00000215840	0.189998584152724	-0.00550951207135618	3.20895344271814	0.00140758003614615	0.00885063001241007	-1.3200240204478	Brain_Cerebellar_Hemisphere	1	0.00885063001241007
Brain_Frontal_Cortex_BA9_GENE_ARG2	-0.117386486361349	0.00332675844433072	-3.2087859190918	0.00140838554900899	0.00885514878521703	-1.32053281359248	Brain_Frontal_Cortex_BA9	1	0.00885514878521703
Brain_Putamen_basal_ganglia_GENE_NUP160	0.0375708707944574	-0.00101194021254534	3.20877380330869	0.00140844382250203	0.00885514878521703	-1.32056960996192	Brain_Putamen_basal_ganglia	1	0.00885514878521703
Heart_Left_Ventricle_GENE_CNOT9	-0.0634176674043508	0.00101520719901314	-3.20872905267575	0.00140865907972222	0.00885604586194454	-1.32070551919328	Heart_Left_Ventricle	1	0.00885604586194454
Brain_Substantia_nigra_GENE_IVNS1ABP	-0.203585224119375	0.0040756736457219	-3.20847044390762	0.00140990362230118	0.00886341348834005	-1.32149088728297	Brain_Substantia_nigra	1	0.00886341348834005
Heart_Left_Ventricle_GENE_LINC02202	0.0509404392508601	0.000623331257837035	3.2084445721893	0.00141002818464881	0.00886373991944803	-1.3215694536625	Heart_Left_Ventricle	1	0.00886373991944803
Brain_Caudate_basal_ganglia_GENE_G6PC3	0.0616512197911682	-0.00211832480877723	3.20837643543663	0.0014103562855194	0.00886534573787467	-1.32177636618339	Brain_Caudate_basal_ganglia	1	0.00886534573787467
Heart_Left_Ventricle_GENE_SRSF8	0.131121186772388	-0.000105792487388007	3.20829283592757	0.0014107589410668	0.00886708213649557	-1.32203022904913	Heart_Left_Ventricle	1	0.00886708213649557
Brain_Amygdala_GENE_PSMC5	-0.036774217456647	0.000453278694455827	-3.20828844979951	0.00141078006970835	0.00886708213649557	-1.32204354803092	Brain_Amygdala	1	0.00886708213649557
Brain_Frontal_Cortex_BA9_GENE_CCNC	-0.110790987568159	-0.00119971727853843	-3.20826294296142	0.00141090294579819	0.00886708213649557	-1.3221210021277	Brain_Frontal_Cortex_BA9	1	0.00886708213649557
Brain_Amygdala_GENE_LRRC75B	0.12754300766028	0.000750403653096123	3.20825874284658	0.00141092318028923	0.00886708213649557	-1.3221337561449	Brain_Amygdala	1	0.00886708213649557
Brain_Nucleus_accumbens_basal_ganglia_GENE_ACADL	0.0598123804052246	-0.000683315068751307	3.20823970721195	0.00141101488980628	0.00886720182167475	-1.32219155931781	Brain_Nucleus_accumbens_basal_ganglia	1	0.00886720182167475
Brain_Substantia_nigra_GENE_RCC1	-0.13396838979141	0.00456531318021431	-3.20817842257505	0.00141131018319071	0.00886858879688907	-1.32237765260209	Brain_Substantia_nigra	1	0.00886858879688907
Heart_Left_Ventricle_GENE_ENSG00000245688	0.0621652289035891	0.000156462143350054	3.20816111488491	0.00141139358876545	0.00886858879688907	-1.32243020748503	Heart_Left_Ventricle	1	0.00886858879688907
Brain_Caudate_basal_ganglia_GENE_C3orf62	-0.0933689243448746	0.00481806980316352	-3.2081486570837	0.00141145362559726	0.00886858879688907	-1.3224680354882	Brain_Caudate_basal_ganglia	1	0.00886858879688907
Brain_Frontal_Cortex_BA9_GENE_ENSG00000274340	0.294349723969478	-0.00867005355375845	3.20810315334602	0.00141167293798753	0.00886951010589753	-1.32260620598353	Brain_Frontal_Cortex_BA9	1	0.00886951010589753
Heart_Atrial_Appendage_GENE_ENSG00000276248	-0.201064563281103	0.00566369159460656	-3.20806467909406	0.00141185839524799	0.00887021861995172	-1.32272303022083	Heart_Atrial_Appendage	1	0.00887021861995172
Brain_Hippocampus_GENE_TOPBP1	-0.0618970811266721	0.000691534767270848	-3.20798628772619	0.00141223633449832	0.00887213629665163	-1.32296105567107	Brain_Hippocampus	1	0.00887213629665163
Brain_Frontal_Cortex_BA9_GENE_UBE2H	0.128969561605708	-0.00325842764913116	3.20793179862477	0.00141249909160633	0.00887333020079985	-1.32312650161987	Brain_Frontal_Cortex_BA9	1	0.00887333020079985
Brain_Substantia_nigra_GENE_ENSG00000288302	-0.216366425709875	0.00590800553286873	-3.20780813671145	0.00141309558122352	0.00887657879637669	-1.32350196781444	Brain_Substantia_nigra	1	0.00887657879637669
Brain_Hippocampus_GENE_ENSG00000233175	0.14595561339764	-0.00145608692637861	3.20779443160041	0.001413161702865	0.00887657879637669	-1.32354357884603	Brain_Hippocampus	1	0.00887657879637669
Brain_Nucleus_accumbens_basal_ganglia_GENE_H1.10.AS1	-0.0762050162422366	0.0031966183526355	-3.20775275073494	0.00141336281383206	0.00887738508576788	-1.32367012794093	Brain_Nucleus_accumbens_basal_ganglia	1	0.00887738508576788
Heart_Atrial_Appendage_GENE_ENSG00000279375	0.169204135137242	0.00302634062979981	3.20771019782876	0.00141356815970541	0.00887802774888658	-1.32379932304312	Heart_Atrial_Appendage	1	0.00887802774888658
Heart_Left_Ventricle_GENE_MICOS13	-0.204622125165302	-0.00393957023691877	-3.20769260541216	0.00141365306279083	0.00887802774888658	-1.32385273498949	Heart_Left_Ventricle	1	0.00887802774888658
Brain_Anterior_cingulate_cortex_BA24_GENE_MT3	0.102508707137036	0.00119594367282655	3.20768632086924	0.00141368339388186	0.00887802774888658	-1.32387181528264	Brain_Anterior_cingulate_cortex_BA24	1	0.00887802774888658
Brain_Nucleus_accumbens_basal_ganglia_GENE_BOC	0.0576972224949941	-0.00105964651593926	3.20761421091005	0.00141403146125096	0.00887975664643534	-1.32409074337181	Brain_Nucleus_accumbens_basal_ganglia	1	0.00887975664643534
Heart_Atrial_Appendage_GENE_DCTN5	0.0366678648393067	-0.000665094676611962	3.2075943817776	0.00141412718832391	0.00887990081494314	-1.32415094440665	Heart_Atrial_Appendage	1	0.00887990081494314
Heart_Atrial_Appendage_GENE_ENSG00000279637	0.104299824031989	-0.00322129801100951	3.20757389944297	0.00141422607508407	0.00888006480860136	-1.32421312818015	Heart_Atrial_Appendage	1	0.00888006480860136
Brain_Frontal_Cortex_BA9_GENE_PAK6.AS1	0.153456936424338	-0.00249304231891546	3.20751612645214	0.00141450503202382	0.00888135940559828	-1.32438852324324	Brain_Frontal_Cortex_BA9	1	0.00888135940559828
Brain_Nucleus_accumbens_basal_ganglia_GENE_SETD1A	-0.15054059319006	0.00460196286055687	-3.20742484403839	0.00141494589292041	0.00888312252704477	-1.3246656445463	Brain_Nucleus_accumbens_basal_ganglia	1	0.00888312252704477
Brain_Frontal_Cortex_BA9_GENE_SCAMP5	-0.313273859219619	0.00875965845004871	-3.20741857820749	0.00141497615926544	0.00888312252704477	-1.32468466649944	Brain_Frontal_Cortex_BA9	1	0.00888312252704477
Heart_Left_Ventricle_GENE_MCF2L	-0.074392986911979	0.00308739547053732	-3.20740082555692	0.00141506191456588	0.00888312252704477	-1.32473856020891	Heart_Left_Ventricle	1	0.00888312252704477
Brain_Substantia_nigra_GENE_DIMT1	0.047969257701333	-0.00107540874746936	3.2073976982549	0.00141507702169357	0.00888312252704477	-1.32474805408008	Brain_Substantia_nigra	1	0.00888312252704477
Brain_Frontal_Cortex_BA9_GENE_METTL15P1	0.225225424366365	-0.00139353548810146	3.20737628259671	0.00141518047879838	0.00888331499314859	-1.32481306754864	Brain_Frontal_Cortex_BA9	1	0.00888331499314859
Brain_Putamen_basal_ganglia_GENE_TCHP	-0.0712542491130721	0.00282546310494375	-3.20730537589793	0.00141552307253965	0.00888500846128637	-1.325028322504	Brain_Putamen_basal_ganglia	1	0.00888500846128637
Brain_Hypothalamus_GENE_ENSG00000274964	0.295143235617843	-0.0106824964455365	3.20728717353143	0.00141561103169959	0.00888510353750833	-1.3250835795847	Brain_Hypothalamus	1	0.00888510353750833
Brain_Anterior_cingulate_cortex_BA24_GENE_CSF3	0.996934382443561	-0.0285707506686814	3.20722059113994	0.00141593282033794	0.00888548217155469	-1.32528570175112	Brain_Anterior_cingulate_cortex_BA24	1	0.00888548217155469
Heart_Atrial_Appendage_GENE_CEP295	-0.0614727795537063	0.00211299928516346	-3.20722039717104	0.00141593375787656	0.00888548217155469	-1.32528629057076	Heart_Atrial_Appendage	1	0.00888548217155469
Brain_Frontal_Cortex_BA9_GENE_SPNS2	-0.0744541592993579	0.000868346624415158	-3.20721862981561	0.00141594230032398	0.00888548217155469	-1.32529165562323	Brain_Frontal_Cortex_BA9	1	0.00888548217155469
Brain_Hypothalamus_GENE_HGF	0.0812038646850207	-0.000948269744371767	3.20721442638098	0.00141596261766195	0.00888548217155469	-1.32530441572037	Brain_Hypothalamus	1	0.00888548217155469
Brain_Amygdala_GENE_SLC35A5	-0.131978931506963	0.000361463857465119	-3.20709500056261	0.00141653997600697	0.00888835766560143	-1.32566694229664	Brain_Amygdala	1	0.00888835766560143
Heart_Atrial_Appendage_GENE_GATA6	-0.240727981925157	0.00617819833234624	-3.20708951007468	0.00141656652473708	0.00888835766560143	-1.32568360879718	Heart_Atrial_Appendage	1	0.00888835766560143
Brain_Nucleus_accumbens_basal_ganglia_GENE_GAPDHP42	0.133829233692329	-0.00573143293961217	3.20705151037918	0.00141675028124418	0.0088890535924554	-1.32579895698074	Brain_Nucleus_accumbens_basal_ganglia	1	0.0088890535924554
Brain_Frontal_Cortex_BA9_GENE_PDLIM5	0.144186547249061	-0.00241601728786457	3.20700436077415	0.00141697831493285	0.00888983050763426	-1.32594207791111	Brain_Frontal_Cortex_BA9	1	0.00888983050763426
Heart_Left_Ventricle_GENE_ENSG00000254503	0.0817951638049755	-0.0011446273118213	3.20699578205016	0.00141701980860126	0.00888983050763426	-1.3259681181014	Heart_Left_Ventricle	1	0.00888983050763426
Brain_Nucleus_accumbens_basal_ganglia_GENE_ANKRD45	0.0438020983012059	-0.00131325113796924	3.20694326018646	0.00141727387143028	0.00889063450430593	-1.32612754353341	Brain_Nucleus_accumbens_basal_ganglia	1	0.00889063450430593
Heart_Left_Ventricle_GENE_MYL7	-0.465710685884305	0.00488175004841675	-3.20693916585836	0.00141729367860051	0.00889063450430593	-1.32613997139553	Heart_Left_Ventricle	1	0.00889063450430593
Brain_Cerebellar_Hemisphere_GENE_HSPE1P3	-0.463599313218472	0.0100516066858068	-3.2068293657172	0.00141782495524939	0.0088935100050978	-1.32647325139728	Brain_Cerebellar_Hemisphere	1	0.0088935100050978
Brain_Hippocampus_GENE_NID1	-0.136116403598777	0.00273457322060735	-3.20673764019924	0.00141826891753069	0.00889583754656569	-1.32675166047299	Brain_Hippocampus	1	0.00889583754656569
Heart_Atrial_Appendage_GENE_MFAP1	0.0707472905946892	-0.000873218010644346	3.20670522084268	0.00141842586175777	0.00889636467200746	-1.32685005920721	Heart_Atrial_Appendage	1	0.00889636467200746
Brain_Hypothalamus_GENE_SFRP2	0.226038843194722	-0.00101436334660791	3.20668511873852	0.00141852318542308	0.00889651782241905	-1.32691107232451	Brain_Hypothalamus	1	0.00889651782241905
Brain_Hypothalamus_GENE_CTNNAL1	0.135417498903623	-0.00385178366541057	3.2066641862997	0.00141862453568632	0.00889668093237958	-1.32697460524952	Brain_Hypothalamus	1	0.00889668093237958
Brain_Nucleus_accumbens_basal_ganglia_GENE_MRAS	-0.230690237539015	-0.00123818201082887	-3.20664963236479	0.00141869500658188	0.00889668093237958	-1.32701877827382	Brain_Nucleus_accumbens_basal_ganglia	1	0.00889668093237958
Brain_Frontal_Cortex_BA9_GENE_SORBS3	0.18793429503885	-0.00272692304410369	3.20658339061774	0.00141901579338527	0.00889823531527328	-1.32721982787478	Brain_Frontal_Cortex_BA9	1	0.00889823531527328
Heart_Atrial_Appendage_GENE_DRAM1	0.108240320445237	-0.00131418212502933	3.20653064387159	0.00141927127632633	0.00889894688655005	-1.32737991608594	Heart_Atrial_Appendage	1	0.00889894688655005
Brain_Anterior_cingulate_cortex_BA24_GENE_SMAD4	-0.0493503742907206	0.00141503669837675	-3.20652985044082	0.00141927511969414	0.00889894688655005	-1.32738232415657	Brain_Anterior_cingulate_cortex_BA24	1	0.00889894688655005
Brain_Substantia_nigra_GENE_CC2D2A	0.0716079699176898	-0.000946597098202545	3.2064925644575	0.00141945574333828	0.0088996221265007	-1.32749548685741	Brain_Substantia_nigra	1	0.0088996221265007
Brain_Frontal_Cortex_BA9_GENE_GRIA4	-0.189695341148093	0.00259899356479378	-3.20646219314062	0.00141960288612334	0.00890008739148475	-1.32758766265715	Brain_Frontal_Cortex_BA9	1	0.00890008739148475
Brain_Hypothalamus_GENE_ENSG00000272345	0.147806929392144	-0.00203946043557734	3.20633218274874	0.00142023291911122	0.00890357989485252	-1.32798222978399	Brain_Hypothalamus	1	0.00890357989485252
Heart_Atrial_Appendage_GENE_TP53TG1	0.0934267495914551	-0.00185724551832971	3.20630426051244	0.00142036826454471	0.00890397095375847	-1.32806696866601	Heart_Atrial_Appendage	1	0.00890397095375847
Brain_Caudate_basal_ganglia_GENE_ENSG00000280212	-0.187059861870477	-0.00429285477226744	-3.20626413629071	0.00142056277665469	0.00890473285609587	-1.32818873709876	Brain_Caudate_basal_ganglia	1	0.00890473285609587
Brain_Caudate_basal_ganglia_GENE_EXOC3	-0.0524161282664984	0.00130896714967863	-3.20612010995987	0.00142126118282723	0.00890865315482027	-1.32862581412681	Brain_Caudate_basal_ganglia	1	0.00890865315482027
Brain_Putamen_basal_ganglia_GENE_ENSG00000233967	-0.0952701427516517	0.00147863502468561	-3.2060960501779	0.00142137788340192	0.00890892703044686	-1.32869882655786	Brain_Putamen_basal_ganglia	1	0.00890892703044686
Heart_Atrial_Appendage_GENE_DDX18	0.123505706704353	-0.00280582647570495	3.20606394747157	0.00142153360950781	0.00890911638668157	-1.32879624543175	Heart_Atrial_Appendage	1	0.00890911638668157
Heart_Left_Ventricle_GENE_CACNB3	0.14236092201374	0.00093357482995438	3.20605972117906	0.00142155411188479	0.00890911638668157	-1.3288090704692	Heart_Left_Ventricle	1	0.00890911638668157
Brain_Nucleus_accumbens_basal_ganglia_GENE_TMDD1	-0.174883822688699	0.00272610682862636	-3.20603318253154	0.00142168286107968	0.00890946570315483	-1.32888960383841	Brain_Nucleus_accumbens_basal_ganglia	1	0.00890946570315483
Brain_Caudate_basal_ganglia_GENE_AFTPH	-0.0689120233344093	0.000317244970527381	-3.20588851974056	0.00142238486549846	0.00891340730072646	-1.32932858183902	Brain_Caudate_basal_ganglia	1	0.00891340730072646
Brain_Substantia_nigra_GENE_PTGER4	-0.0898136495710673	-1.6326323953164e-05	-3.20584095936671	0.00142261573147045	0.00891377685071162	-1.32947289921984	Brain_Substantia_nigra	1	0.00891377685071162
Brain_Caudate_basal_ganglia_GENE_ENSG00000176984	0.137781699810159	0.00239438848730842	3.20583475789904	0.00142264583697935	0.00891377685071162	-1.32949171682514	Brain_Caudate_basal_ganglia	1	0.00891377685071162
Brain_Hippocampus_GENE_ENSG00000263164	0.230492982378164	-0.00808619365296531	3.20583122694524	0.00142266297853328	0.00891377685071162	-1.32950243106275	Brain_Hippocampus	1	0.00891377685071162
Brain_Frontal_Cortex_BA9_GENE_ENSG00000289579	0.203077529988808	-0.00255304658514143	3.20576013380959	0.00142300815162903	0.00891548178502786	-1.32971815187123	Brain_Frontal_Cortex_BA9	1	0.00891548178502786
Brain_Hippocampus_GENE_RNF185	-0.0410222391606252	0.000155628920140886	-3.20564216470584	0.00142358108885451	0.00891861346702629	-1.33007610018179	Brain_Hippocampus	1	0.00891861346702629
Brain_Hypothalamus_GENE_PTPN1	0.109621299288064	-0.00269283859331197	3.20561906480998	0.00142369330242934	0.00891885858149021	-1.33014618966484	Brain_Hypothalamus	1	0.00891885858149021
Brain_Substantia_nigra_GENE_ENSG00000236154	0.195136127609956	-0.00156065150772867	3.20556876057461	0.0014239376962394	0.00891993168360893	-1.33029882061189	Brain_Substantia_nigra	1	0.00891993168360893
Brain_Frontal_Cortex_BA9_GENE_ENSG00000259392	-0.215930152077544	0.00194011892388031	-3.20553840244873	0.00142408520433323	0.00892039778832583	-1.33039093081546	Brain_Frontal_Cortex_BA9	1	0.00892039778832583
Brain_Frontal_Cortex_BA9_GENE_GEN1	0.0548753143570487	-0.00235614995196537	3.2054912457542	0.00142431436355394	0.00892068987167384	-1.33053400823	Brain_Frontal_Cortex_BA9	1	0.00892068987167384
Heart_Atrial_Appendage_GENE_KDSR	0.127434007511342	-0.00308958402524642	3.20548370144073	0.00142435102851003	0.00892068987167384	-1.33055689812938	Heart_Atrial_Appendage	1	0.00892068987167384
Brain_Anterior_cingulate_cortex_BA24_GENE_EPHA7	-0.0283072085057589	-4.10812710303665e-05	-3.20548367757678	0.00142435114448891	0.00892068987167384	-1.33055697053396	Brain_Anterior_cingulate_cortex_BA24	1	0.00892068987167384
Brain_Caudate_basal_ganglia_GENE_ENSG00000260197	-0.0918922213833651	0.0029909667175846	-3.20544844666457	0.00142452237638259	0.00892130441597201	-1.33066386254671	Brain_Caudate_basal_ganglia	1	0.00892130441597201
Brain_Putamen_basal_ganglia_GENE_APBA2	-0.0727776858233499	0.00235131848025244	-3.20540678665953	0.00142472487998273	0.00892154993030953	-1.33079025922718	Brain_Putamen_basal_ganglia	1	0.00892154993030953
Brain_Nucleus_accumbens_basal_ganglia_GENE_EP400P1	0.0395930698193966	-0.000868303837053045	3.2054030053519	0.0014247432617203	0.00892154993030953	-1.33080173165668	Brain_Nucleus_accumbens_basal_ganglia	1	0.00892154993030953
Brain_Frontal_Cortex_BA9_GENE_ENSG00000279865	0.242875687297091	-0.00499487843787088	3.2053952606006	0.00142478091128161	0.00892154993030953	-1.33082522907288	Brain_Frontal_Cortex_BA9	1	0.00892154993030953
Heart_Atrial_Appendage_GENE_NAA20	0.127512796563854	-0.00414579554084746	3.20536118240511	0.00142494658654741	0.00892212951219698	-1.33092862096793	Heart_Atrial_Appendage	1	0.00892212951219698
Brain_Amygdala_GENE_ENSG00000243199	0.159968502683694	-0.00225489265013141	3.2052905514201	0.00142529002431923	0.00892382201578384	-1.33114290920764	Brain_Amygdala	1	0.00892382201578384
Brain_Anterior_cingulate_cortex_BA24_GENE_PPARGC1B	-0.0335945720233313	0.00026649691435827	-3.20524618547559	0.00142550578945875	0.00892471502109036	-1.33127750928333	Brain_Anterior_cingulate_cortex_BA24	1	0.00892471502109036
Heart_Left_Ventricle_GENE_ACRP1	-0.0632470619471206	0.00152963486441479	-3.20507514900782	0.00142633787462244	0.00892946635360289	-1.33179639323405	Heart_Left_Ventricle	1	0.00892946635360289
Brain_Frontal_Cortex_BA9_GENE_COA6	-0.0694054735445849	0.00117869618931754	-3.2050323590756	0.00142654611602399	0.0089303118784269	-1.3319262035381	Brain_Frontal_Cortex_BA9	1	0.0089303118784269
Heart_Left_Ventricle_GENE_NOM1	0.077509618565393	-0.00113921922811808	3.20499437367927	0.00142673099922585	0.00893090940544098	-1.33204143709307	Heart_Left_Ventricle	1	0.00893090940544098
Heart_Atrial_Appendage_GENE_TMEM198B	-0.362002634986135	0.00604348974607468	-3.2049826755652	0.00142678794095676	0.00893090940544098	-1.33207692455252	Heart_Atrial_Appendage	1	0.00893090940544098
Brain_Amygdala_GENE_NOMO1	-0.0610097549458925	0.000528570380858916	-3.20493750492754	0.00142700783323332	0.0089318276504819	-1.33221395326199	Brain_Amygdala	1	0.0089318276504819
Heart_Atrial_Appendage_GENE_KPNA4	0.0759909427828477	0.000303235943285153	3.2049161787071	0.00142711166092083	0.00893201937522937	-1.33227864739559	Heart_Atrial_Appendage	1	0.00893201937522937
Heart_Left_Ventricle_GENE_NR2C2AP	0.217943180294174	-0.00642079361889477	3.2047639267961	0.00142785310926346	0.00893607766447174	-1.33274049897611	Heart_Left_Ventricle	1	0.00893607766447174
Brain_Hypothalamus_GENE_GBP5	0.174609549333528	-0.00412201988822149	3.20474514485504	0.00142794459970547	0.00893607766447174	-1.33279747196395	Brain_Hypothalamus	1	0.00893607766447174
Brain_Frontal_Cortex_BA9_GENE_BRD9	0.12519268493999	-0.00298365090370787	3.20473792663343	0.00142797976249057	0.00893607766447174	-1.33281936757331	Brain_Frontal_Cortex_BA9	1	0.00893607766447174
Brain_Cerebellar_Hemisphere_GENE_ZNF226	0.217137392593618	-0.00495585186896339	3.20466329086481	0.00142834338948068	0.00893749123588652	-1.33304576344004	Brain_Cerebellar_Hemisphere	1	0.00893749123588652
Brain_Amygdala_GENE_FEN1	-0.208490956829052	0.000690948863799469	-3.20466149644758	0.0014283521329716	0.00893749123588652	-1.33305120646003	Brain_Amygdala	1	0.00893749123588652
Brain_Substantia_nigra_GENE_ITGA3	-0.23621516971241	-4.09379231936999e-05	-3.20455769689589	0.0014288579916557	0.00894019807238689	-1.33336605746531	Brain_Substantia_nigra	1	0.00894019807238689
Heart_Atrial_Appendage_GENE_EOMES	0.107984740768361	0.000687058593998675	3.20453424146148	0.00142897232274445	0.00894045501434886	-1.33343720253077	Heart_Atrial_Appendage	1	0.00894045501434886
Heart_Left_Ventricle_GENE_NOL6	0.131815974881426	-0.00471974704329691	3.20450856690247	0.00142909748042004	0.00894077966371168	-1.33351507807406	Heart_Left_Ventricle	1	0.00894077966371168
Heart_Left_Ventricle_GENE_CCN2	0.569662849276289	-0.00509684250577025	3.20436832153213	0.00142978132377355	0.00894424803854267	-1.33394045683588	Heart_Left_Ventricle	1	0.00894424803854267
Heart_Atrial_Appendage_GENE_LRRC3	-0.165240047465878	0.00389804958626288	-3.20436480794315	0.00142979846008991	0.00894424803854267	-1.33395111368551	Heart_Atrial_Appendage	1	0.00894424803854267
Brain_Cerebellar_Hemisphere_GENE_FAM214B	0.180983536657255	-0.00431396713065305	3.20432024185625	0.00143001583225738	0.0089450810926463	-1.33408628335527	Brain_Cerebellar_Hemisphere	1	0.0089450810926463
Brain_Anterior_cingulate_cortex_BA24_GENE_GMNN	0.318111432982745	0.00566290882621812	3.20429647100128	0.00143013178766845	0.0089450810926463	-1.33415838000648	Brain_Anterior_cingulate_cortex_BA24	1	0.0089450810926463
Brain_Hypothalamus_GENE_ZNF121	0.087943082744458	-0.000628790991221323	3.20429242196101	0.00143015153995419	0.0089450810926463	-1.33417066063435	Brain_Hypothalamus	1	0.0089450810926463
Brain_Substantia_nigra_GENE_HVCN1	0.146340266027276	0.000108520670786942	3.20423280332038	0.00143044240458962	0.00894630323679968	-1.33435148060271	Brain_Substantia_nigra	1	0.00894630323679968
Brain_Cerebellar_Hemisphere_GENE_ENSG00000286936	-0.251931052594233	0.00113634482646732	-3.20422231809825	0.00143049356505421	0.00894630323679968	-1.33438328135395	Brain_Cerebellar_Hemisphere	1	0.00894630323679968
Brain_Caudate_basal_ganglia_GENE_AMIGO2	-0.237458116094545	0.00161771561935315	-3.2041347252531	0.0014309210222404	0.00894851793686014	-1.33464893879	Brain_Caudate_basal_ganglia	1	0.00894851793686014
Heart_Left_Ventricle_GENE_NRBF2	0.0847616694100065	-0.000396173152483926	3.20410114580476	0.00143108492282331	0.00894908429651955	-1.33475077893112	Heart_Left_Ventricle	1	0.00894908429651955
Heart_Left_Ventricle_GENE_CLIC2	0.0802425856613629	-0.00112058289710653	3.20404214004729	0.00143137297072282	0.00895016054227618	-1.33492972978813	Heart_Left_Ventricle	1	0.00895016054227618
Brain_Frontal_Cortex_BA9_GENE_CHST14	0.201765042710398	-0.00347351864688955	3.20403584179929	0.001431403719991	0.00895016054227618	-1.33494883073468	Brain_Frontal_Cortex_BA9	1	0.00895016054227618
Heart_Left_Ventricle_GENE_NAPA	-0.102528995163539	-8.94153977436418e-05	-3.20395859088626	0.00143178092360341	0.00895206038558577	-1.3351831097007	Heart_Left_Ventricle	1	0.00895206038558577
Heart_Atrial_Appendage_GENE_PRDX1	0.261927004640944	-0.00826642025895375	3.2038670361193	0.00143222808956662	0.00895370354584429	-1.33546076094336	Heart_Atrial_Appendage	1	0.00895370354584429
Heart_Atrial_Appendage_GENE_ENSG00000289644	-0.149538746507075	0.00461424561485661	-3.20385736944385	0.0014322753104604	0.00895370354584429	-1.33549007589554	Heart_Atrial_Appendage	1	0.00895370354584429
Brain_Substantia_nigra_GENE_JUND	0.176472091061058	0.00261254311755754	3.20385368341528	0.00143229331677786	0.00895370354584429	-1.33550125404412	Brain_Substantia_nigra	1	0.00895370354584429
Brain_Anterior_cingulate_cortex_BA24_GENE_SLC4A8	-0.0892839113123956	-0.00114419378929665	-3.2038446952078	0.0014323372252141	0.00895370354584429	-1.33552851138241	Brain_Anterior_cingulate_cortex_BA24	1	0.00895370354584429
Brain_Frontal_Cortex_BA9_GENE_ENSG00000289305	-0.616397545211758	0.0111067218756865	-3.20377289572728	0.00143268801867161	0.00895539931718711	-1.33574624544869	Brain_Frontal_Cortex_BA9	1	0.00895539931718711
Brain_Amygdala_GENE_DCLK1	-0.147969788192591	-0.0023091944440109	-3.2037591314475	0.00143275527640741	0.00895539931718711	-1.33578798550092	Brain_Amygdala	1	0.00895539931718711
Brain_Caudate_basal_ganglia_GENE_PSMC3	0.110849800464963	0.000381457917039882	3.20362193598738	0.00143342582742579	0.00895913167737727	-1.33620402003634	Brain_Caudate_basal_ganglia	1	0.00895913167737727
Brain_Hypothalamus_GENE_RAB27A	0.0422397708428661	-0.000521673257951101	3.20359614632329	0.00143355190833407	0.0089594608076922	-1.33628222326599	Brain_Hypothalamus	1	0.0089594608076922
Heart_Atrial_Appendage_GENE_H4C5	-0.214948426025613	0.00284624650037983	-3.20351764360021	0.0014339357567481	0.00896078876181673	-1.33652026708968	Heart_Atrial_Appendage	1	0.00896078876181673
Brain_Frontal_Cortex_BA9_GENE_SLC20A1	0.171458547810754	-0.00395244292183271	3.20351652177766	0.00143394124272144	0.00896078876181673	-1.33652366875174	Brain_Frontal_Cortex_BA9	1	0.00896078876181673
Brain_Amygdala_GENE_SNX33	0.124151465745328	-0.000722408584066641	3.20350763877482	0.00143398468335757	0.00896078876181673	-1.33655060432018	Brain_Amygdala	1	0.00896078876181673
Brain_Anterior_cingulate_cortex_BA24_GENE_BTBD6	-0.144956961878926	0.00374897178486234	-3.20347301780426	0.00143415400223893	0.00896138791465065	-1.33665558339575	Brain_Anterior_cingulate_cortex_BA24	1	0.00896138791465065
Brain_Cerebellar_Hemisphere_GENE_FRG2	0.193194772835446	-0.00444984970097768	3.2033996502986	0.0014345128777457	0.00896317140018187	-1.33687804763569	Brain_Cerebellar_Hemisphere	1	0.00896317140018187
Brain_Anterior_cingulate_cortex_BA24_GENE_TMEM38A	-0.1146956250986	0.000941072654898265	-3.20336506673917	0.00143468207123183	0.00896343867333522	-1.33698290986803	Brain_Anterior_cingulate_cortex_BA24	1	0.00896343867333522
Brain_Hippocampus_GENE_WHRN	-0.0687807104676873	0.00115053125504207	-3.20336087874646	0.0014347025614415	0.00896343867333522	-1.3369956083789	Brain_Hippocampus	1	0.00896343867333522
Brain_Frontal_Cortex_BA9_GENE_ADIRF.AS1	0.336638559742446	-0.00844263549649234	3.20331359000645	0.00143493394551341	0.00896410598656137	-1.33713899256641	Brain_Frontal_Cortex_BA9	1	0.00896410598656137
Heart_Atrial_Appendage_GENE_ENSG00000261959	-0.117897085376622	0.00203149879412947	-3.20330372084387	0.0014349822397316	0.00896410598656137	-1.33716891659688	Heart_Atrial_Appendage	1	0.00896410598656137
Brain_Substantia_nigra_GENE_LGR4	0.104468657392769	-0.00128783926081734	3.20329401199315	0.00143502975093811	0.00896410598656137	-1.33719835446341	Brain_Substantia_nigra	1	0.00896410598656137
Brain_Cerebellar_Hemisphere_GENE_RIOX1	0.0885693938087356	-0.0021355567545248	3.20323565765417	0.00143531534421069	0.00896543104132584	-1.33737528680221	Brain_Cerebellar_Hemisphere	1	0.00896543104132584
Heart_Left_Ventricle_GENE_SPP1	0.354168407357216	-0.000667554867773876	3.20321524075051	0.00143541527943901	0.00896559634126956	-1.33743719081493	Heart_Left_Ventricle	1	0.00896559634126956
Brain_Nucleus_accumbens_basal_ganglia_GENE_GPR35	-0.19902380792875	0.00950336130252226	-3.2031885818463	0.00143554577725455	0.00896584368843751	-1.33751801998924	Brain_Nucleus_accumbens_basal_ganglia	1	0.00896584368843751
Brain_Hippocampus_GENE_MMP25	-0.0630983298164889	-2.73881908195006e-05	-3.20317030318821	0.00143563525932242	0.00896584368843751	-1.33757344007889	Brain_Hippocampus	1	0.00896584368843751
Brain_Substantia_nigra_GENE_ENSG00000253878	0.342086428776732	-0.00348695280980765	3.2031621240762	0.00143567530134124	0.00896584368843751	-1.33759823868915	Brain_Substantia_nigra	1	0.00896584368843751
Brain_Substantia_nigra_GENE_CTU2	0.112015513103641	-0.00116865517552795	3.20302564841642	0.00143634358988038	0.00896955813857647	-1.33801201626031	Brain_Substantia_nigra	1	0.00896955813857647
Heart_Left_Ventricle_GENE_SGCA	-0.251229297914378	-0.0028043917537448	-3.20296052439906	0.00143666258787859	0.00897109109986946	-1.33820945836178	Heart_Left_Ventricle	1	0.00897109109986946
Brain_Cerebellar_Hemisphere_GENE_HSPA4L	-0.0584679417299812	0.00069470748532799	-3.20292560850221	0.00143683364392778	0.0089713759942167	-1.33831531430632	Brain_Cerebellar_Hemisphere	1	0.0089713759942167
Heart_Atrial_Appendage_GENE_SCAMP5	0.0611790286994245	-0.00263985691569922	3.20292119857891	0.00143685524986865	0.0089713759942167	-1.33832868397108	Heart_Atrial_Appendage	1	0.0089713759942167
Brain_Cerebellar_Hemisphere_GENE_SOX7	0.187730837979339	-0.00560507755886218	3.20289463227918	0.00143698541492576	0.0089717296604022	-1.33840922525108	Brain_Cerebellar_Hemisphere	1	0.0089717296604022
Brain_Cerebellar_Hemisphere_GENE_TIPIN	-0.133063562517934	0.00351348202576947	-3.20286935768682	0.00143710926121004	0.00897204384155011	-1.33848584985373	Brain_Cerebellar_Hemisphere	1	0.00897204384155011
Brain_Caudate_basal_ganglia_GENE_CUEDC2	0.092305673592022	0.00123767122976866	3.20283150682286	0.00143729475006327	0.00897236909273554	-1.33860060066113	Brain_Caudate_basal_ganglia	1	0.00897236909273554
Brain_Cerebellar_Hemisphere_GENE_AGO3	-0.0476078960725596	0.00068791974420164	-3.20282871893648	0.00143730841302647	0.00897236909273554	-1.33860905252261	Brain_Cerebellar_Hemisphere	1	0.00897236909273554
Brain_Amygdala_GENE_BID	-0.148776654691054	0.00482986673851736	-3.20278944915063	0.00143750088041	0.00897311153689048	-1.33872810353322	Brain_Amygdala	1	0.00897311153689048
Heart_Left_Ventricle_GENE_ZNF780B	-0.178495864418238	0.00185859298375306	-3.20277339699384	0.00143757956140797	0.00897314366851622	-1.33877676714463	Heart_Left_Ventricle	1	0.00897314366851622
Brain_Caudate_basal_ganglia_GENE_PIPOX	0.0844750005403931	-0.000886641219964284	3.20274481799458	0.00143771965363033	0.0089735590963737	-1.33886340646649	Brain_Caudate_basal_ganglia	1	0.0089735590963737
Heart_Left_Ventricle_GENE_ENSG00000271659	0.0953519346844258	0.0005616300022612	3.20269239878071	0.00143797664168569	0.00897470405235377	-1.33902231720358	Heart_Left_Ventricle	1	0.00897470405235377
Brain_Substantia_nigra_GENE_PBRM1	-0.0301366774568312	0.00070737036344227	-3.20252956097079	0.00143877523374367	0.00897922897884073	-1.33951594992011	Brain_Substantia_nigra	1	0.00897922897884073
Heart_Atrial_Appendage_GENE_NUDT3	0.0571658668143963	0.000186013179118651	3.20251043549927	0.00143886905611187	0.00897935528174384	-1.33957392601407	Heart_Atrial_Appendage	1	0.00897935528174384
Brain_Anterior_cingulate_cortex_BA24_GENE_GIT1	-0.155505033142105	0.00609320136445155	-3.20247533610653	0.00143904125523897	0.00897997066194326	-1.33968032386666	Brain_Anterior_cingulate_cortex_BA24	1	0.00897997066194326
Brain_Nucleus_accumbens_basal_ganglia_GENE_PRELID1	0.144431787242678	-0.00471412243241039	3.20245740105128	0.00143912925274222	0.00898006056727488	-1.33973469050947	Brain_Nucleus_accumbens_basal_ganglia	1	0.00898006056727488
Heart_Atrial_Appendage_GENE_ADCYAP1R1	-0.140694962522405	0.00163087967260194	-3.20243624989136	0.00143923303630226	0.00898024896220748	-1.33979880577321	Heart_Atrial_Appendage	1	0.00898024896220748
Heart_Left_Ventricle_GENE_PCBP4	-0.105354171091665	0.00171021378870273	-3.20241390465687	0.00143934268640766	0.00898047394094254	-1.33986654017832	Heart_Left_Ventricle	1	0.00898047394094254
Heart_Left_Ventricle_GENE_ANO5	-0.0864505476385452	0.0023253891590106	-3.20238047204667	0.00143950675769529	0.00898103842875613	-1.339967882546	Heart_Left_Ventricle	1	0.00898103842875613
Brain_Anterior_cingulate_cortex_BA24_GENE_ENSG00000262049	0.238186910752014	-0.00739767980706788	3.20235618931461	0.00143962593658618	0.00898132279088642	-1.34004148877029	Brain_Anterior_cingulate_cortex_BA24	1	0.00898132279088642
Brain_Anterior_cingulate_cortex_BA24_GENE_ENSG00000272789	0.516279600182168	-0.00811250928377314	3.202106659341	0.00144085115034681	0.00898850693597056	-1.34079783706513	Brain_Anterior_cingulate_cortex_BA24	1	0.00898850693597056
Brain_Amygdala_GENE_GPR137C	-0.0570679562116474	0.000702589877410731	-3.2020713619854	0.00144102454119735	0.00898912906212201	-1.34090482201319	Brain_Amygdala	1	0.00898912906212201
Brain_Hippocampus_GENE_MPP2	-0.075808516540699	0.00119002911813791	-3.20205020851254	0.00144112846243387	0.00898931779450391	-1.34096893684399	Brain_Hippocampus	1	0.00898931779450391
Brain_Caudate_basal_ganglia_GENE_AVL9	0.0702424350760569	-0.00258212156219437	3.20192392160461	0.00144174901965137	0.00899258431371091	-1.34135169594306	Brain_Caudate_basal_ganglia	1	0.00899258431371091
Brain_Caudate_basal_ganglia_GENE_MRPS23	0.0849671637343107	-0.00229741443113793	3.20191364625605	0.00144179952222239	0.00899258431371091	-1.34138283854089	Brain_Caudate_basal_ganglia	1	0.00899258431371091
Brain_Caudate_basal_ganglia_GENE_ZNF337	0.0766139243490109	-0.00270172283963475	3.20186403483624	0.00144204338165083	0.00899318778351928	-1.34153319982272	Brain_Caudate_basal_ganglia	1	0.00899318778351928
Heart_Left_Ventricle_GENE_PIN1	-0.11821073272098	-0.0013791293039687	-3.20186397551587	0.00144204367325632	0.00899318778351928	-1.34153337960833	Heart_Left_Ventricle	1	0.00899318778351928
Brain_Frontal_Cortex_BA9_GENE_ARHGEF1	0.193567350308806	-0.00239407825282159	3.20184075182386	0.00144215783985626	0.00899344015136852	-1.34160376472934	Brain_Frontal_Cortex_BA9	1	0.00899344015136852
Heart_Atrial_Appendage_GENE_ENSG00000287617	-0.130454409864833	0.00319499269059942	-3.2018246266867	0.00144223711520112	0.0089934749191968	-1.34165263564154	Heart_Atrial_Appendage	1	0.0089934749191968
Heart_Atrial_Appendage_GENE_ENSG00000258811	-0.0906512476088631	0.00307442152739119	-3.20179888036744	0.00144236369911439	0.0089938046742734	-1.34173066525289	Heart_Atrial_Appendage	1	0.0089938046742734
Heart_Left_Ventricle_GENE_NRAS	0.158365565068742	-0.00301572126173775	3.20171910961404	0.00144275596383091	0.00899579095367423	-1.34197242338701	Heart_Left_Ventricle	1	0.00899579095367423
Brain_Anterior_cingulate_cortex_BA24_GENE_ZDHHC14	-0.0422464205741944	0.00163014929991757	-3.20169187370959	0.00144288991624808	0.00899616649805443	-1.34205496485982	Brain_Anterior_cingulate_cortex_BA24	1	0.00899616649805443
Brain_Anterior_cingulate_cortex_BA24_GENE_BRI3BP	-0.128755199688766	0.00253014663656597	-3.20166097079447	0.00144304191778299	0.00899665453140667	-1.34214861880217	Brain_Anterior_cingulate_cortex_BA24	1	0.00899665453140667
Heart_Left_Ventricle_GENE_RILPL2	0.0985236332315668	0.000596699812749923	3.20137908896016	0.00144442908746816	0.00900484278561176	-1.34300284575891	Heart_Left_Ventricle	1	0.00900484278561176
Brain_Amygdala_GENE_ENSG00000287811	0.129212533098295	-0.00219845984400065	3.2013604982247	0.00144452061770578	0.00900495335567822	-1.3430591813852	Brain_Amygdala	1	0.00900495335567822
Brain_Amygdala_GENE_CDC16	0.0443079806288603	-6.66744323346567e-05	3.20132438507023	0.00144469843371642	0.00900524334752978	-1.34316861441096	Brain_Amygdala	1	0.00900524334752978
Heart_Atrial_Appendage_GENE_LRRC59	0.288254636979911	-0.00542809687346283	3.20132107571386	0.00144471472952593	0.00900524334752978	-1.34317864263302	Heart_Atrial_Appendage	1	0.00900524334752978
Brain_Anterior_cingulate_cortex_BA24_GENE_TMEM245	-0.0939136169647967	0.00193274658234091	-3.20129401622296	0.0014448479812374	0.00900560826199724	-1.34326063964832	Brain_Anterior_cingulate_cortex_BA24	1	0.00900560826199724
Heart_Left_Ventricle_GENE_SPTAN1	0.119374824225154	0.00129378370223485	3.20127563439865	0.00144493850714065	0.00900560826199724	-1.34331634078593	Heart_Left_Ventricle	1	0.00900560826199724
Brain_Nucleus_accumbens_basal_ganglia_GENE_ENSG00000286681	0.0855728229697706	-0.00304857188886069	3.20126423043213	0.00144499467146807	0.00900560826199724	-1.34335089726149	Brain_Nucleus_accumbens_basal_ganglia	1	0.00900560826199724
Brain_Anterior_cingulate_cortex_BA24_GENE_HNRNPKP5	0.357097559954111	-0.0135029686892427	3.20117151214126	0.00144545138225172	0.00900756544572917	-1.34363184925861	Brain_Anterior_cingulate_cortex_BA24	1	0.00900756544572917
Brain_Frontal_Cortex_BA9_GENE_DCK	-0.156577759063999	-0.00042982026245377	-3.20117050530149	0.00144545634246459	0.00900756544572917	-1.34363490010922	Brain_Frontal_Cortex_BA9	1	0.00900756544572917
Brain_Caudate_basal_ganglia_GENE_ENSG00000280206	-0.0873036229925326	0.00213058382728701	-3.20111248689435	0.00144574219768389	0.00900875681293424	-1.34381070158994	Brain_Caudate_basal_ganglia	1	0.00900875681293424
Brain_Hippocampus_GENE_PIK3CA	-0.0663202914582562	-0.000126920739482127	-3.20110173587108	0.00144579517343974	0.00900875681293424	-1.343843277911	Brain_Hippocampus	1	0.00900875681293424
Brain_Substantia_nigra_GENE_VNN2	-0.0679616759498086	0.000210718682096372	-3.20104949058058	0.00144605263808179	0.00900990101199104	-1.34400158314246	Brain_Substantia_nigra	1	0.00900990101199104
Brain_Frontal_Cortex_BA9_GENE_CYP4F11	-0.170685083354954	0.000567735627555601	-3.20098157284214	0.00144638739984623	0.00901152668377596	-1.34420737277153	Brain_Frontal_Cortex_BA9	1	0.00901152668377596
Brain_Cerebellar_Hemisphere_GENE_CPT1A	0.112967853369613	-0.000942238558512687	3.20093538853937	0.0014466150799399	0.00901189502222509	-1.34434730804636	Brain_Cerebellar_Hemisphere	1	0.00901189502222509
Brain_Frontal_Cortex_BA9_GENE_ZNF25	-0.198370660323882	-0.000198901407016478	-3.20093053499776	0.00144663900892794	0.00901189502222509	-1.3443620138322	Brain_Frontal_Cortex_BA9	1	0.00901189502222509
Heart_Atrial_Appendage_GENE_TENT2	-0.0460300170869067	-0.000129440902840742	-3.20092464003752	0.00144666807282236	0.00901189502222509	-1.34437987499201	Heart_Atrial_Appendage	1	0.00901189502222509
Brain_Nucleus_accumbens_basal_ganglia_GENE_LRRN3	-0.182661613780904	0.00236956391621623	-3.20083250313509	0.00144712240508852	0.00901394030888735	-1.34465903678523	Brain_Nucleus_accumbens_basal_ganglia	1	0.00901394030888735
Brain_Nucleus_accumbens_basal_ganglia_GENE_ENSG00000228906	0.189775067087342	-0.0065103241474081	3.20082809691706	0.00144714413570174	0.00901394030888735	-1.3446723868092	Brain_Nucleus_accumbens_basal_ganglia	1	0.00901394030888735
Heart_Atrial_Appendage_GENE_CD200	0.245201952709096	-0.00619230608414695	3.20067836245816	0.00144788277630166	0.00901744362532815	-1.34512604394911	Heart_Atrial_Appendage	1	0.00901744362532815
Brain_Cerebellar_Hemisphere_GENE_IFT52	0.0719130158852315	-0.00113541106616439	3.20067170761876	0.00144791561273243	0.00901744362532815	-1.34514620593716	Brain_Cerebellar_Hemisphere	1	0.00901744362532815
Brain_Substantia_nigra_GENE_RRP7A	-0.192389345479317	0.0018281030347905	-3.20066914334549	0.00144792826560035	0.00901744362532815	-1.3451539748362	Brain_Substantia_nigra	1	0.00901744362532815
Heart_Left_Ventricle_GENE_TMEM267	0.0447410026292604	-0.000922841680760298	3.20064875222182	0.00144802888495485	0.00901761004201432	-1.34521575297647	Heart_Left_Ventricle	1	0.00901761004201432
Brain_Frontal_Cortex_BA9_GENE_ENSG00000268584	0.266216463191325	-0.00678567617518816	3.20055083457906	0.00144851214648661	0.00902015922695795	-1.34551240471063	Brain_Frontal_Cortex_BA9	1	0.00902015922695795
Brain_Amygdala_GENE_ENSG00000267640	0.0734729639355612	-0.000130820384007061	3.20048828071347	0.00144882095208525	0.00902162183706989	-1.34570191360971	Brain_Amygdala	1	0.00902162183706989
Brain_Hypothalamus_GENE_PPP1R21	-0.0855945891547193	0.00245918500936113	-3.20046989341375	0.00144891173504084	0.00902172676821937	-1.34575761783293	Brain_Hypothalamus	1	0.00902172676821937
Brain_Anterior_cingulate_cortex_BA24_GENE_ENSG00000287922	-0.102093674880819	0.0011846606639413	-3.20043498806552	0.00144908408642695	0.00902233955296229	-1.34586336254512	Brain_Anterior_cingulate_cortex_BA24	1	0.00902233955296229
Brain_Cerebellar_Hemisphere_GENE_KATNB1	0.152714671377377	-0.00262150336622078	3.20041735290178	0.00144917117039906	0.00902242140721714	-1.34591678732578	Brain_Cerebellar_Hemisphere	1	0.00902242140721714
Brain_Cerebellar_Hemisphere_GENE_LTB4R	0.172753208335514	-0.0040286876545253	3.20036071579482	0.00144945088206751	0.00902296160154668	-1.3460883644795	Brain_Cerebellar_Hemisphere	1	0.00902296160154668
Brain_Frontal_Cortex_BA9_GENE_CEBPA.DT	0.256800724309446	-0.00333304769523283	3.20032122247278	0.00144964595585815	0.00902296160154668	-1.34620800430827	Brain_Frontal_Cortex_BA9	1	0.00902296160154668
Brain_Anterior_cingulate_cortex_BA24_GENE_ZNF814	-0.106398955515756	0.00260355068712552	-3.20031392948366	0.0014496819815902	0.00902296160154668	-1.34623009730482	Brain_Anterior_cingulate_cortex_BA24	1	0.00902296160154668
Brain_Hypothalamus_GENE_ENSG00000278133	0.116976582178121	-0.000350152465883999	3.20031284372046	0.00144968734508786	0.00902296160154668	-1.34623338645437	Brain_Hypothalamus	1	0.00902296160154668
Heart_Atrial_Appendage_GENE_ENSG00000224505	-0.210575787888003	0.00162838281889365	-3.20028588272259	0.00144982053401432	0.00902296160154668	-1.34631506023146	Heart_Atrial_Appendage	1	0.00902296160154668
Heart_Atrial_Appendage_GENE_TNFRSF14	-0.219604565675963	0.00387612201091603	-3.20028325788851	0.0014498335014542	0.00902296160154668	-1.34632301168636	Heart_Atrial_Appendage	1	0.00902296160154668
Brain_Putamen_basal_ganglia_GENE_POLR2C	0.0980833585949829	-0.0048541989431658	3.20028030886993	0.00144984807058714	0.00902296160154668	-1.34633194519146	Brain_Putamen_basal_ganglia	1	0.00902296160154668
Brain_Frontal_Cortex_BA9_GENE_VN1R90P	-0.128073637664751	0.00321243509118088	-3.20028002567822	0.00144984946965555	0.00902296160154668	-1.34633280306785	Brain_Frontal_Cortex_BA9	1	0.00902296160154668
Brain_Frontal_Cortex_BA9_GENE_ENSG00000224635	0.0676727402841697	-0.00121464302034371	3.20023357956296	0.001450078946969	0.00902392950893635	-1.346473501906	Brain_Frontal_Cortex_BA9	1	0.00902392950893635
Heart_Atrial_Appendage_GENE_CUL9	-0.113064418183746	0.00271419424759377	-3.20019577622523	0.00145026574750381	0.00902463175096351	-1.34658801779689	Heart_Atrial_Appendage	1	0.00902463175096351
Heart_Left_Ventricle_GENE_IVD	-0.150294966643762	-0.000384248794583931	-3.20010394718387	0.00145071960201763	0.00902699564504654	-1.34686618581027	Heart_Left_Ventricle	1	0.00902699564504654
Brain_Substantia_nigra_GENE_ADAMTS10	-0.146052004425098	0.00321193352575727	-3.20008291486007	0.00145082357033992	0.00902715303962351	-1.34692989572476	Brain_Substantia_nigra	1	0.00902715303962351
Brain_Frontal_Cortex_BA9_GENE_ZSCAN18	0.126278519826679	-0.00284891553567508	3.2000689008914	0.00145089284890464	0.00902715303962351	-1.34697234581468	Brain_Frontal_Cortex_BA9	1	0.00902715303962351
Brain_Anterior_cingulate_cortex_BA24_GENE_RNF112	-0.201300896115627	-0.000761936488780001	-3.19997477117694	0.00145135826181277	0.00902958835385379	-1.34725747202751	Brain_Anterior_cingulate_cortex_BA24	1	0.00902958835385379
Heart_Left_Ventricle_GENE_C15orf61	-0.170585429905678	-0.000824817273014258	-3.19989942610908	0.0014517308957326	0.00903114959306007	-1.34748569226698	Heart_Left_Ventricle	1	0.00903114959306007
Brain_Hypothalamus_GENE_RELA	0.23000668958513	-0.00464069178616088	3.19988567715502	0.00145179890343945	0.00903114959306007	-1.34752733729569	Brain_Hypothalamus	1	0.00903114959306007
Brain_Frontal_Cortex_BA9_GENE_HNRNPCP2	0.177573996281069	-0.00260209199282599	3.19987737807653	0.001451839955354	0.00903114959306007	-1.34755247478723	Brain_Frontal_Cortex_BA9	1	0.00903114959306007
Brain_Amygdala_GENE_C10orf105	0.216654130875227	-0.00317649699919613	3.19986418039289	0.00145190524073698	0.00903114959306007	-1.3475924497781	Brain_Amygdala	1	0.00903114959306007
Brain_Caudate_basal_ganglia_GENE_PPP1R14BP3	-0.286785390727167	0.00412096540316982	-3.19983331558672	0.00145205793120335	0.00903163898409108	-1.34768593680179	Brain_Caudate_basal_ganglia	1	0.00903163898409108
Brain_Putamen_basal_ganglia_GENE_ENSG00000183154	0.105015128854145	-0.00271934911873131	3.19969111244283	0.00145276161231485	0.00903555525114964	-1.34811664750683	Brain_Putamen_basal_ganglia	1	0.00903555525114964
Brain_Anterior_cingulate_cortex_BA24_GENE_ZNF577	-0.0796197944103305	0.00345739184326426	-3.19966387193992	0.00145289644576805	0.00903593331044209	-1.34819915255348	Brain_Anterior_cingulate_cortex_BA24	1	0.00903593331044209
Brain_Anterior_cingulate_cortex_BA24_GENE_WDFY3	-0.0819829501074438	0.00296893942175167	-3.19963228285454	0.00145305281806207	0.00903644527991432	-1.34829482758169	Brain_Anterior_cingulate_cortex_BA24	1	0.00903644527991432
Brain_Substantia_nigra_GENE_TIMP3	0.239903435099657	-0.00469687789807768	3.1995254595168	0.0014535817301913	0.00903927388125075	-1.34861836062586	Brain_Substantia_nigra	1	0.00903927388125075
Brain_Caudate_basal_ganglia_GENE_PLAT	0.260216633478774	-0.00643399060245612	3.19944379722466	0.00145398618295085	0.00904132826809653	-1.34886568205404	Brain_Caudate_basal_ganglia	1	0.00904132826809653
Brain_Caudate_basal_ganglia_GENE_NALT1	0.0882975643658122	-0.00319545656653497	3.19924991708872	0.00145494683899819	0.00904684091053612	-1.34945284073195	Brain_Caudate_basal_ganglia	1	0.00904684091053612
Brain_Substantia_nigra_GENE_TP53TG1	0.119145884208007	0.000884413538892975	3.19910944861781	0.00145564321213681	0.00905070976717778	-1.34987822278837	Brain_Substantia_nigra	1	0.00905070976717778
Heart_Atrial_Appendage_GENE_CAMTA2	-0.10393395614126	0.00289465403138479	-3.19908025392525	0.00145578798362285	0.00905114872703564	-1.34996663110594	Heart_Atrial_Appendage	1	0.00905114872703564
Brain_Amygdala_GENE_PACRG.AS3	-0.249321584032744	0.00937095192297471	-3.19895426307673	0.00145641290330636	0.00905422347150524	-1.35034815177878	Brain_Amygdala	1	0.00905422347150524
Heart_Left_Ventricle_GENE_NFYC	-0.0461132655891305	-0.000537062076757459	-3.19895063109177	0.0014564309217735	0.00905422347150524	-1.35035914980228	Heart_Left_Ventricle	1	0.00905422347150524
Brain_Anterior_cingulate_cortex_BA24_GENE_ADAT3	-0.115606152322672	0.00472872686734031	-3.19886562108209	0.00145685271971406	0.00905612076526731	-1.35061656540683	Brain_Anterior_cingulate_cortex_BA24	1	0.00905612076526731
Brain_Frontal_Cortex_BA9_GENE_PPID	-0.172879018769109	0.00264494125825974	-3.19885920872171	0.00145688454078541	0.00905612076526731	-1.35063598216628	Brain_Frontal_Cortex_BA9	1	0.00905612076526731
Brain_Caudate_basal_ganglia_GENE_MED18	-0.18388787632317	0.00623112032473006	-3.19879523928521	0.0014572020216149	0.00905731763610645	-1.35082968088633	Brain_Caudate_basal_ganglia	1	0.00905731763610645
Brain_Cerebellar_Hemisphere_GENE_TAMALIN	0.221809036695181	0.00182484531389501	3.1987901965182	0.00145722705162658	0.00905731763610645	-1.35084495016844	Brain_Cerebellar_Hemisphere	1	0.00905731763610645
Heart_Atrial_Appendage_GENE_PIM1	-0.278427045431404	-0.00465155961231379	-3.19877554956811	0.00145729975470641	0.00905731763610645	-1.35088930037312	Heart_Atrial_Appendage	1	0.00905731763610645
Brain_Anterior_cingulate_cortex_BA24_GENE_CHDH	0.152881229607642	0.000454012832739528	3.19875894053795	0.00145738220102029	0.00905736874082524	-1.3509395914176	Brain_Anterior_cingulate_cortex_BA24	1	0.00905736874082524
Brain_Frontal_Cortex_BA9_GENE_FABP3	-0.229587924750613	0.00491335702468725	-3.19853348702406	0.00145850176631456	0.00906358993074926	-1.35162222486627	Brain_Frontal_Cortex_BA9	1	0.00906358993074926
Brain_Frontal_Cortex_BA9_GENE_FBXO27	-0.211613612836752	0.00729263202019242	-3.19852744614756	0.00145853177524931	0.00906358993074926	-1.35164051493665	Brain_Frontal_Cortex_BA9	1	0.00906358993074926
Heart_Left_Ventricle_GENE_STRN4	0.0849703338903673	-0.000522291017526119	3.1984778388395	0.00145877822836615	0.00906465982539286	-1.35179071061662	Heart_Left_Ventricle	1	0.00906465982539286
Brain_Substantia_nigra_GENE_DUSP6	-0.115023289454624	0.00167211390139666	-3.19845391635765	0.00145889709094244	0.0090649368202823	-1.35186313973624	Brain_Substantia_nigra	1	0.0090649368202823
Brain_Hypothalamus_GENE_GTPBP2	0.0835953806515735	-0.00292176883689341	3.19837325662678	0.00145929792733718	0.00906624475477715	-1.35210734605827	Brain_Hypothalamus	1	0.00906624475477715
Brain_Nucleus_accumbens_basal_ganglia_GENE_VIPAS39	-0.0656053772625422	0.00158111694893986	-3.19837211525078	0.00145930360010507	0.00906624475477715	-1.35211080165874	Brain_Nucleus_accumbens_basal_ganglia	1	0.00906624475477715
Brain_Caudate_basal_ganglia_GENE_TSC22D4	0.178119682024965	-0.000385731784771893	3.19835976758889	0.00145936497068509	0.00906624475477715	-1.35214818504445	Brain_Caudate_basal_ganglia	1	0.00906624475477715
Brain_Amygdala_GENE_ZNF526	0.0422567164454901	-0.000155460830311091	3.19835038751787	0.00145941159328342	0.00906624475477715	-1.35217658375426	Brain_Amygdala	1	0.00906624475477715
Brain_Substantia_nigra_GENE_ZUP1	0.0559578633095121	-0.00154230787802304	3.19833681225101	0.00145947907007279	0.00906624475477715	-1.35221768352095	Brain_Substantia_nigra	1	0.00906624475477715
Brain_Frontal_Cortex_BA9_GENE_PALS2	-0.200719186957564	0.00292286302417499	-3.19828175990877	0.00145975274104517	0.0090674832010313	-1.35238435538579	Brain_Frontal_Cortex_BA9	1	0.0090674832010313
Brain_Substantia_nigra_GENE_ASMTL	0.208939132386546	-0.00521860466239701	3.19823292097956	0.00145999556418155	0.00906846910443152	-1.35253221372823	Brain_Substantia_nigra	1	0.00906846910443152
Heart_Atrial_Appendage_GENE_REXO2	0.109529927712227	-0.00345262521055162	3.19821994446387	0.00146006008862528	0.00906846910443152	-1.35257149936103	Heart_Atrial_Appendage	1	0.00906846910443152
Brain_Putamen_basal_ganglia_GENE_ENSG00000230882	0.29562490448485	-0.00954243085053465	3.1981044893614	0.00146063429375895	0.00907141509657135	-1.35292102608766	Brain_Putamen_basal_ganglia	1	0.00907141509657135
Heart_Left_Ventricle_GENE_GPNMB	-0.19191220428089	0.00177321215516436	-3.19808371273911	0.00146073764649434	0.00907141509657135	-1.35298392357473	Heart_Left_Ventricle	1	0.00907141509657135
Heart_Atrial_Appendage_GENE_ATP8B1	0.0507458974323973	-0.000310694207442184	3.19807973756916	0.00146075742163788	0.00907141509657135	-1.3529959576419	Heart_Atrial_Appendage	1	0.00907141509657135
Brain_Frontal_Cortex_BA9_GENE_ITGB8.AS1	0.210630869269396	-0.00440875090409422	3.19805407658427	0.00146088508242478	0.00907174621332915	-1.35307364102197	Brain_Frontal_Cortex_BA9	1	0.00907174621332915
Heart_Atrial_Appendage_GENE_PIK3CG	0.0408064742925074	-0.000916524739822153	3.19803308972339	0.00146098949758404	0.00907193295395816	-1.35313717400181	Heart_Atrial_Appendage	1	0.00907193295395816
Heart_Atrial_Appendage_GENE_MESD	0.0709977885925116	-0.00147127963626386	3.19800481262788	0.00146113019448572	0.00907224390755808	-1.35322277588506	Heart_Atrial_Appendage	1	0.00907224390755808
Heart_Left_Ventricle_GENE_SHARPIN	-0.0650066030144849	0.00193395253469611	-3.19799314215895	0.00146118826629254	0.00907224390755808	-1.35325810511851	Heart_Left_Ventricle	1	0.00907224390755808
Heart_Left_Ventricle_GENE_PGGHG	0.191016246369286	0.00137292500107899	3.1979629214326	0.00146133865338234	0.00907271601093567	-1.35334958973387	Heart_Left_Ventricle	1	0.00907271601093567
Heart_Atrial_Appendage_GENE_NAV2.AS6	0.465842918965902	-0.0177056863589403	3.19794604828568	0.00146142262527167	0.00907277574871037	-1.35340066800346	Heart_Atrial_Appendage	1	0.00907277574871037
Brain_Anterior_cingulate_cortex_BA24_GENE_TRADD	0.0981762909932833	-0.000946766960382389	3.19792133689783	0.00146154561345558	0.00907307768829211	-1.35347547367152	Brain_Anterior_cingulate_cortex_BA24	1	0.00907307768829211
Brain_Nucleus_accumbens_basal_ganglia_GENE_ENSG00000260647	-0.126411971450102	0.00563476190672063	-3.19782435991497	0.00146202835877372	0.00907529179006337	-1.3537690344821	Brain_Nucleus_accumbens_basal_ganglia	1	0.00907529179006337
Heart_Atrial_Appendage_GENE_SCAMP3	0.0964001918899818	-0.00320060900918706	3.19781980924368	0.00146205101534775	0.00907529179006337	-1.35378280969237	Heart_Atrial_Appendage	1	0.00907529179006337
Brain_Nucleus_accumbens_basal_ganglia_GENE_TEN1	-0.0441964876949144	0.00147367763498159	-3.19777934468147	0.00146225249183828	0.00907608072604485	-1.35390529801053	Brain_Nucleus_accumbens_basal_ganglia	1	0.00907608072604485
Heart_Left_Ventricle_GENE_INTS11	-0.0727690401191969	0.000215234489294786	-3.1977113926724	0.00146259088837623	0.00907771938999923	-1.35411098889061	Heart_Left_Ventricle	1	0.00907771938999923
Brain_Amygdala_GENE_APLP1	-0.201321818487077	0.0016333410952301	-3.19768524076139	0.00146272114245633	0.00907806609559868	-1.35419014966061	Brain_Amygdala	1	0.00907806609559868
Brain_Anterior_cingulate_cortex_BA24_GENE_NUFIP2	0.0830987967652188	-0.00273368714064592	3.19763305069389	0.0014629811160829	0.00907921780162558	-1.35434812500627	Brain_Anterior_cingulate_cortex_BA24	1	0.00907921780162558
Brain_Cerebellar_Hemisphere_GENE_ICE2	-0.107677376861358	0.00239292034998153	-3.19754101828208	0.00146343965983122	0.00908160164818372	-1.35462669403239	Brain_Cerebellar_Hemisphere	1	0.00908160164818372
Heart_Left_Ventricle_GENE_PGD	0.0679542541975258	-0.00224288808949001	3.19737804062071	0.00146425200814941	0.00908611501603059	-1.35511998529611	Heart_Left_Ventricle	1	0.00908611501603059
Brain_Hypothalamus_GENE_RNY3P8	0.223544285844315	-0.00287938829722792	3.19736523034373	0.00146431587754661	0.00908611501603059	-1.35515875766746	Brain_Hypothalamus	1	0.00908611501603059
Brain_Nucleus_accumbens_basal_ganglia_GENE_EFR3B	-0.0547106774884691	0.00137737824977157	-3.19733341839124	0.00146447449651025	0.00908663720242808	-1.35525504103024	Brain_Nucleus_accumbens_basal_ganglia	1	0.00908663720242808
Heart_Atrial_Appendage_GENE_SLC39A8	0.230579766734511	-0.00321327131907995	3.19731638420705	0.00146455943792549	0.00908670221126557	-1.3553065970129	Heart_Atrial_Appendage	1	0.00908670221126557
Heart_Left_Ventricle_GENE_TRAF7	0.114897459523239	-0.000805448575182825	3.19721672025661	0.00146505650612263	0.00908911838179915	-1.35560823649987	Heart_Left_Ventricle	1	0.00908911838179915
Heart_Atrial_Appendage_GENE_ENSG00000227782	-0.241974946803903	0.00274303337023295	-3.19720843514065	0.0014650978346772	0.00908911838179915	-1.35563331153945	Heart_Atrial_Appendage	1	0.00908911838179915
Brain_Amygdala_GENE_MED23	0.0494619530308057	-0.00110578049112009	3.19716516868878	0.00146531367775461	0.00908999529607239	-1.35576425714954	Brain_Amygdala	1	0.00908999529607239
