## Supplementary Table 1 for "Predicting Rates of Cognitive Decline in Older Adults with Brain- and Cardiac-Imputed Transcripts" (part 5 of 25)

gene	logFC	AveExpr	t	P.Value	adj.P.Val	B	tissue	bonf	fdr
Brain_Nucleus_accumbens_basal_ganglia_GENE_ENSG00000232098	0.183842297571288	-0.00416825385424079	3.19707207196357	0.00146577820843616	0.00909200276834646	-1.35604600794181	Brain_Nucleus_accumbens_basal_ganglia	1	0.00909200276834646
Brain_Hippocampus_GENE_ENSG00000270154	-0.235434461512419	0.00777341018358761	-3.19706648642882	0.00146580608326241	0.00909200276834646	-1.35606291192469	Brain_Hippocampus	1	0.00909200276834646
Brain_Frontal_Cortex_BA9_GENE_ENSG00000287108	-0.0746426714062156	0.00220390623714085	-3.19705552136807	0.00146586080624486	0.00909200276834646	-1.35609609634572	Brain_Frontal_Cortex_BA9	1	0.00909200276834646
Heart_Atrial_Appendage_GENE_TNRC6C	-0.0596386452277982	0.00129849306596305	-3.19700161853587	0.00146612984485749	0.00909320928631612	-1.35625922510913	Heart_Atrial_Appendage	1	0.00909320928631612
Brain_Hypothalamus_GENE_ENSG00000276649	0.137078589099583	-0.00467092931089513	3.19696068383547	0.00146633418770007	0.00909376676955919	-1.35638310601469	Brain_Hypothalamus	1	0.00909376676955919
Brain_Substantia_nigra_GENE_PDIA3	0.155436403342931	-0.00441188879717538	3.19695375595152	0.00146636877376189	0.00909376676955919	-1.35640407175621	Brain_Substantia_nigra	1	0.00909376676955919
Heart_Left_Ventricle_GENE_ADGRD1	-0.209353960985673	0.00771435716769089	-3.19692191043959	0.00146652776574648	0.00909429058839876	-1.35650044474363	Heart_Left_Ventricle	1	0.00909429058839876
Brain_Substantia_nigra_GENE_ENSG00000279953	0.0785749902103242	-0.0025813351422512	3.19689852188288	0.00146664454565971	0.00909455260012007	-1.35657122414687	Brain_Substantia_nigra	1	0.00909455260012007
Heart_Atrial_Appendage_GENE_KRBA2	0.104835515816848	-0.000234466465488338	3.19685048496386	0.00146688442268847	0.00909540397359557	-1.35671659386396	Heart_Atrial_Appendage	1	0.00909540397359557
Brain_Substantia_nigra_GENE_BCL2	0.100017129877147	0.00023533436698079	3.19684117556874	0.00146693091425193	0.00909540397359557	-1.3567447657882	Brain_Substantia_nigra	1	0.00909540397359557
Heart_Left_Ventricle_GENE_FAM43B	0.24943505452951	-0.00244895989947878	3.1967804223333	0.00146723435224536	0.00909635149943801	-1.35692861419741	Heart_Left_Ventricle	1	0.00909635149943801
Brain_Putamen_basal_ganglia_GENE_MTND6P3	0.244007776515824	-0.000450539223276296	3.19677787960523	0.00146724705341452	0.00909635149943801	-1.35693630880091	Brain_Putamen_basal_ganglia	1	0.00909635149943801
Brain_Hypothalamus_GENE_RNF135	0.0810282178737727	-6.37649625769212e-05	3.1967547210386	0.00146736273733884	0.00909635149943801	-1.35700638915988	Brain_Hypothalamus	1	0.00909635149943801
Brain_Hypothalamus_GENE_IGBP1	-0.134152449965344	0.00214846943353791	-3.19675088379272	0.00146738190633656	0.00909635149943801	-1.35701800103895	Brain_Hypothalamus	1	0.00909635149943801
Brain_Frontal_Cortex_BA9_GENE_PLIN1	0.23239504916502	-0.00607569630024112	3.19665273263586	0.00146787230001682	0.00909892924039683	-1.35731501141791	Brain_Frontal_Cortex_BA9	1	0.00909892924039683
Brain_Substantia_nigra_GENE_ENOX1.AS2	0.10513588420813	0.00100091385664918	3.19663031269516	0.00146798433825102	0.00909916151917995	-1.35738285406325	Brain_Substantia_nigra	1	0.00909916151917995
Brain_Anterior_cingulate_cortex_BA24_GENE_ENSG00000283839	-0.0735381786522141	0.00127774200269197	-3.19657970120342	0.00146823728599889	0.0091002671442438	-1.35753600253736	Brain_Anterior_cingulate_cortex_BA24	1	0.0091002671442438
Brain_Amygdala_GENE_SLC7A4	-0.195940135695978	0.00212271932827388	-3.19655200949685	0.00146837570154895	0.00910066281215986	-1.35761979561338	Brain_Amygdala	1	0.00910066281215986
Brain_Frontal_Cortex_BA9_GENE_SRD5A1	-0.094789531129416	0.00237921537699706	-3.19652225085019	0.00146852446203147	0.00910112255219787	-1.35770984231935	Brain_Frontal_Cortex_BA9	1	0.00910112255219787
Brain_Substantia_nigra_GENE_SH2D6	-0.188228252622619	0.00497996722118858	-3.19637268437857	0.00146927234067844	0.00910529506821941	-1.35816240336409	Brain_Substantia_nigra	1	0.00910529506821941
Brain_Frontal_Cortex_BA9_GENE_LINC01521	-0.124376517587998	0.00269325428155013	-3.19632926769156	0.00146948950344592	0.00910617840374258	-1.35829377057304	Brain_Frontal_Cortex_BA9	1	0.00910617840374258
Brain_Hippocampus_GENE_LINC02693	-0.0369832644172381	0.000540220715708017	-3.19628875408169	0.00146969217227142	0.00910697183760405	-1.35841635230173	Brain_Hippocampus	1	0.00910697183760405
Brain_Cerebellar_Hemisphere_GENE_FNDC9	-0.198357191240642	-0.000882639811208993	-3.19626591793057	0.00146980642121232	0.00910721732343339	-1.35848544681523	Brain_Cerebellar_Hemisphere	1	0.00910721732343339
Brain_Substantia_nigra_GENE_COPS7A	0.179702361396379	-0.00602773145322356	3.19621098033977	0.00147008130681966	0.00910800656218062	-1.35865166754148	Brain_Substantia_nigra	1	0.00910800656218062
Brain_Cerebellar_Hemisphere_GENE_DAAM1	-0.0827252434926332	-0.00121737241517241	-3.19621062736109	0.00147008307313657	0.00910800656218062	-1.35865273551489	Brain_Cerebellar_Hemisphere	1	0.00910800656218062
Heart_Atrial_Appendage_GENE_RTN4	0.135128956700661	-0.00210986801144354	3.19613216375128	0.00147047575628485	0.00910958802619967	-1.35889013243153	Heart_Atrial_Appendage	1	0.00910958802619967
Heart_Atrial_Appendage_GENE_HLA.DMB	0.256679906741237	-0.00363178863902972	3.19612979081956	0.00147048763349462	0.00910958802619967	-1.35889731180821	Heart_Atrial_Appendage	1	0.00910958802619967
Brain_Frontal_Cortex_BA9_GENE_CSNK1E	0.0303206937323947	-5.40925771813252e-05	3.19606230821243	0.00147082544057247	0.00911121817666769	-1.35910148032844	Brain_Frontal_Cortex_BA9	1	0.00911121817666769
Brain_Frontal_Cortex_BA9_GENE_SYT4	-0.307773491297662	0.00710614181450616	-3.19600815840878	0.00147109655763034	0.00911218753293811	-1.35926530747033	Brain_Frontal_Cortex_BA9	1	0.00911218753293811
Brain_Nucleus_accumbens_basal_ganglia_GENE_ZFP62	0.071760738754675	-0.00124013978805993	3.19600122607278	0.00147113126976115	0.00911218753293811	-1.35928628066437	Brain_Nucleus_accumbens_basal_ganglia	1	0.00911218753293811
Brain_Amygdala_GENE_TANC2	-0.0360935288860732	0.000126319610586196	-3.19597284090736	0.00147127341005797	0.00911260540465711	-1.35937215711561	Brain_Amygdala	1	0.00911260540465711
Brain_Frontal_Cortex_BA9_GENE_MARK4	-0.112565787196947	0.00412047657657227	-3.19576506010234	0.0014723142704803	0.00911858934163172	-1.36000075458518	Brain_Frontal_Cortex_BA9	1	0.00911858934163172
Brain_Hippocampus_GENE_CSE1L	-0.0473260863660158	-0.000207869805990492	-3.19570698264508	0.00147260532624351	0.00911992908804524	-1.36017644877425	Brain_Hippocampus	1	0.00911992908804524
Brain_Putamen_basal_ganglia_GENE_PLK4	0.0813619415640118	-0.00106052030869315	3.19566130480108	0.00147283427856685	0.00912088410783839	-1.36031462986306	Brain_Putamen_basal_ganglia	1	0.00912088410783839
Brain_Substantia_nigra_GENE_LINC02586	0.282977439552331	-0.00605985413299626	3.19553143214471	0.00147348542258493	0.00912440124421759	-1.36070750020689	Brain_Substantia_nigra	1	0.00912440124421759
Brain_Hypothalamus_GENE_PSME4	0.135686786901052	-0.00536894739916677	3.19551820204177	0.0014735517694283	0.00912440124421759	-1.36074752097143	Brain_Hypothalamus	1	0.00912440124421759
Heart_Atrial_Appendage_GENE_TBL2	0.143167581728067	-0.00330737920360958	3.19542645885785	0.00147401192271346	0.00912678744189561	-1.36102503765316	Heart_Atrial_Appendage	1	0.00912678744189561
Brain_Hypothalamus_GENE_VPS41	-0.093058135650769	0.000552693689292105	-3.19540079613272	0.00147414066216467	0.00912712145327672	-1.36110266421907	Brain_Hypothalamus	1	0.00912712145327672
Brain_Frontal_Cortex_BA9_GENE_FAM20B	-0.0876471012081255	0.00235817888146659	-3.19534273006664	0.0014744319943415	0.00912846207029448	-1.36127830466231	Brain_Frontal_Cortex_BA9	1	0.00912846207029448
Brain_Frontal_Cortex_BA9_GENE_SLC4A3	-0.24202356868161	0.00772841736909364	-3.19531680472653	0.00147456208552331	0.00912861272091342	-1.36135672362353	Brain_Frontal_Cortex_BA9	1	0.00912861272091342
Heart_Atrial_Appendage_GENE_MKS1	-0.151151015391026	-0.000214166169927579	-3.19530806511981	0.00147460594252668	0.00912861272091342	-1.36138315904525	Heart_Atrial_Appendage	1	0.00912861272091342
Heart_Left_Ventricle_GENE_C11orf24	0.237713870262243	-0.00337768266516262	3.19527143734897	0.00147478976073467	0.00912928752208846	-1.36149394937943	Heart_Left_Ventricle	1	0.00912928752208846
Heart_Atrial_Appendage_GENE_ENSG00000260653	-0.172415648426059	0.00195714197156233	-3.19517235761257	0.00147528710319444	0.00913177301381969	-1.36179363599217	Heart_Atrial_Appendage	1	0.00913177301381969
Heart_Atrial_Appendage_GENE_POGLUT2	0.101526260921762	-0.00108887820184071	3.19516163297529	0.00147534094607348	0.00913177301381969	-1.36182607428015	Heart_Atrial_Appendage	1	0.00913177301381969
Heart_Atrial_Appendage_GENE_RORA	-0.0374523790230573	0.00126981809605802	-3.19511148243389	0.00147559275020359	0.00913259888354716	-1.36197776078806	Heart_Atrial_Appendage	1	0.00913259888354716
Brain_Anterior_cingulate_cortex_BA24_GENE_ENSG00000287467	0.265944014240797	-0.00296765970675559	3.19510524816475	0.00147562405502753	0.00913259888354716	-1.36199661694503	Brain_Anterior_cingulate_cortex_BA24	1	0.00913259888354716
Brain_Anterior_cingulate_cortex_BA24_GENE_PGBD1	-0.114112369913659	0.00113471991150767	-3.19507239633893	0.00147578902766387	0.00913292056977019	-1.36209597992081	Brain_Anterior_cingulate_cortex_BA24	1	0.00913292056977019
Brain_Amygdala_GENE_USP30	-0.0398775569434779	-2.3207116802509e-05	-3.19506509047141	0.0014758257179934	0.00913292056977019	-1.36211807696798	Brain_Amygdala	1	0.00913292056977019
Brain_Frontal_Cortex_BA9_GENE_PRKCZ	-0.247996739416117	0.00806390042894757	-3.195008751153	0.00147610868438687	0.00913420844515016	-1.36228847707808	Brain_Frontal_Cortex_BA9	1	0.00913420844515016
Heart_Atrial_Appendage_GENE_OR4F5	0.0452083852815053	-0.000624027939568798	3.19496891584915	0.0014763087889828	0.00913498346442841	-1.36240895850997	Heart_Atrial_Appendage	1	0.00913498346442841
Heart_Atrial_Appendage_GENE_P2RY6	0.2518123804135	-0.00891752053446027	3.19489448361491	0.00147668275143142	0.00913683413404691	-1.36263407409423	Heart_Atrial_Appendage	1	0.00913683413404691
Brain_Hypothalamus_GENE_ENSG00000265791	0.133089885667599	-0.00100604550456721	3.19486259428876	0.00147684299657049	0.0091368454328658	-1.36273051979827	Brain_Hypothalamus	1	0.0091368454328658
Brain_Nucleus_accumbens_basal_ganglia_GENE_C10orf105	0.264805947903386	-0.00513913620973183	3.19484819017439	0.00147691538308849	0.0091368454328658	-1.3627740831288	Brain_Nucleus_accumbens_basal_ganglia	1	0.0091368454328658
Brain_Frontal_Cortex_BA9_GENE_CYRIB	-0.155964217901256	0.00346389551591584	-3.19484138717999	0.00147694957203481	0.0091368454328658	-1.36279465781596	Brain_Frontal_Cortex_BA9	1	0.0091368454328658
Heart_Atrial_Appendage_GENE_MYG1	0.0979374527161364	-0.00279925328209512	3.19481797969118	0.00147706721366953	0.0091368454328658	-1.36286545010778	Heart_Atrial_Appendage	1	0.0091368454328658
Brain_Frontal_Cortex_BA9_GENE_C1QL3	-0.566126886244053	0.000869524668971671	-3.19480627633051	0.00147712603580459	0.0091368454328658	-1.36290084490583	Brain_Frontal_Cortex_BA9	1	0.0091368454328658
Heart_Left_Ventricle_GENE_ENSG00000250138	-0.104603904846322	0.00153417284790907	-3.19480472611692	0.00147713382747875	0.0091368454328658	-1.36290553325041	Heart_Left_Ventricle	1	0.0091368454328658
Heart_Left_Ventricle_GENE_ZNF454.DT	-0.0850881613247121	0.000727430251681614	-3.19474917080391	0.00147741308432271	0.00913761135127896	-1.36307354894122	Heart_Left_Ventricle	1	0.00913761135127896
Brain_Cerebellar_Hemisphere_GENE_KIAA1143	-0.0792013803966577	0.00125724705506014	-3.19474483850827	0.00147743486328555	0.00913761135127896	-1.3630866509658	Brain_Cerebellar_Hemisphere	1	0.00913761135127896
Brain_Substantia_nigra_GENE_RCSD1	-0.198186599830566	0.0053770400861732	-3.19473540341592	0.00147748229563776	0.00913761135127896	-1.36311518515761	Brain_Substantia_nigra	1	0.00913761135127896
Brain_Nucleus_accumbens_basal_ganglia_GENE_POU2F1.DT	-0.157305334759154	0.00432026311680562	-3.19467993291297	0.00147776118690654	0.00913887300404575	-1.36328294085354	Brain_Nucleus_accumbens_basal_ganglia	1	0.00913887300404575
Brain_Anterior_cingulate_cortex_BA24_GENE_ENSG00000273343	0.065579842575236	-0.000777220540804418	3.19443579176198	0.00147898924336416	0.00914580092615856	-1.36402124709972	Brain_Anterior_cingulate_cortex_BA24	1	0.00914580092615856
Heart_Left_Ventricle_GENE_LIN52	-0.0267466684623375	0.000543146122589859	-3.19439960700529	0.00147917133682129	0.00914580092615856	-1.36413066864832	Heart_Left_Ventricle	1	0.00914580092615856
Heart_Left_Ventricle_GENE_ENSG00000264812	0.0913593953182721	-0.00428403498094073	3.19438050728551	0.00147926746117127	0.00914580092615856	-1.36418842510955	Heart_Left_Ventricle	1	0.00914580092615856
Brain_Putamen_basal_ganglia_GENE_VPS37B	0.137052386847342	-0.00314560062125475	3.19436433622421	0.00147934885079081	0.00914580092615856	-1.36423732521477	Brain_Putamen_basal_ganglia	1	0.00914580092615856
Brain_Caudate_basal_ganglia_GENE_ENSG00000236668	0.173656909943575	0.00337077869292413	3.19435603641217	0.00147939062569431	0.00914580092615856	-1.36426242314606	Brain_Caudate_basal_ganglia	1	0.00914580092615856
Brain_Anterior_cingulate_cortex_BA24_GENE_ING4	-0.124663602633182	0.00304739585633251	-3.19433789871275	0.00147948192078914	0.00914580092615856	-1.36431726980004	Brain_Anterior_cingulate_cortex_BA24	1	0.00914580092615856
Brain_Frontal_Cortex_BA9_GENE_ZNF629	0.0932955931188758	-0.000470035713756923	3.19430943014018	0.00147962522625232	0.00914580092615856	-1.36440335541325	Brain_Frontal_Cortex_BA9	1	0.00914580092615856
Heart_Left_Ventricle_GENE_CHRD	0.13732823841082	0.000545754492321461	3.19430785460872	0.00147963315755713	0.00914580092615856	-1.36440811961335	Heart_Left_Ventricle	1	0.00914580092615856
Brain_Hippocampus_GENE_ZFAND4	-0.0544764139420207	0.00165119662947762	-3.19429805673698	0.00147968248141926	0.00914580092615856	-1.36443774703954	Brain_Hippocampus	1	0.00914580092615856
Brain_Hypothalamus_GENE_ENSG00000243679	0.165970754109367	-0.00152636338670939	3.19429620610675	0.00147969179792224	0.00914580092615856	-1.3644433430828	Brain_Hypothalamus	1	0.00914580092615856
Brain_Amygdala_GENE_GNA12	0.109105144073596	-0.00149213814665151	3.19429341120635	0.0014797058682036	0.00914580092615856	-1.3644517944592	Brain_Amygdala	1	0.00914580092615856
Brain_Anterior_cingulate_cortex_BA24_GENE_CANX	0.115856016136167	-0.00426455514365028	3.19426639918793	0.00147984186035004	0.00914617820779957	-1.36453347454619	Brain_Anterior_cingulate_cortex_BA24	1	0.00914617820779957
Brain_Cerebellar_Hemisphere_GENE_PLIN1	0.269924381075884	-0.00206574922603892	3.19424077364305	0.00147997088296142	0.00914651237812188	-1.36461096154081	Brain_Cerebellar_Hemisphere	1	0.00914651237812188
Brain_Anterior_cingulate_cortex_BA24_GENE_HACE1	-0.0636568807437915	-0.000152838923291898	-3.19422432594447	0.00148005370131151	0.00914656097759755	-1.36466069607917	Brain_Anterior_cingulate_cortex_BA24	1	0.00914656097759755
Heart_Left_Ventricle_GENE_TARBP1	0.0859105295727832	-0.00253127995568821	3.19417883040873	0.00148028280521995	0.00914725695761042	-1.36479826416058	Heart_Left_Ventricle	1	0.00914725695761042
Heart_Left_Ventricle_GENE_CNP	0.0905925625197483	-0.00172876174711637	3.19417219103231	0.00148031624216484	0.00914725695761042	-1.36481833995653	Heart_Left_Ventricle	1	0.00914725695761042
Brain_Amygdala_GENE_SNORD3A	0.303507264066367	0.00220965822373127	3.19413532585519	0.00148050191369482	0.00914794103622219	-1.36492981020239	Brain_Amygdala	1	0.00914794103622219
Brain_Frontal_Cortex_BA9_GENE_CCDC92	-0.0618272091406361	0.00151471022696588	-3.1940272320063	0.00148104645259632	0.00915038307902649	-1.36525664939	Brain_Frontal_Cortex_BA9	1	0.00915038307902649
Brain_Substantia_nigra_GENE_PPP1R3G	0.219080779621858	-0.000495293666048643	3.19402271740758	0.00148106919958639	0.00915038307902649	-1.36527029977567	Brain_Substantia_nigra	1	0.00915038307902649
Heart_Left_Ventricle_GENE_HADH	-0.310991181662471	0.00396720223254741	-3.19401222019628	0.00148112209146205	0.00915038307902649	-1.36530203917645	Heart_Left_Ventricle	1	0.00915038307902649
Brain_Caudate_basal_ganglia_GENE_SMAD6	-0.14507804398569	0.00255899874477571	-3.19391303329187	0.00148162194667476	0.00915286248192913	-1.36560193604942	Brain_Caudate_basal_ganglia	1	0.00915286248192913
Brain_Frontal_Cortex_BA9_GENE_ENTPD4	-0.105274458284239	0.00167671394996792	-3.19390281889932	0.00148167343124552	0.00915286248192913	-1.36563281929826	Brain_Frontal_Cortex_BA9	1	0.00915286248192913
Brain_Hypothalamus_GENE_RPL7AP22	0.078441367603374	-0.00254773770692642	3.19382581252197	0.00148206162699096	0.00915447121671578	-1.36586564526643	Brain_Hypothalamus	1	0.00915447121671578
Brain_Nucleus_accumbens_basal_ganglia_GENE_ZKSCAN4	-0.07946615792014	-0.000100755733275155	-3.19379531666749	0.00148221538517811	0.00915447121671578	-1.36595784687347	Brain_Nucleus_accumbens_basal_ganglia	1	0.00915447121671578
Brain_Cerebellar_Hemisphere_GENE_ALMS1.IT1	0.280023565473391	-0.00866318286270767	3.19379491375493	0.00148221741673664	0.00915447121671578	-1.36595906503947	Brain_Cerebellar_Hemisphere	1	0.00915447121671578
Heart_Left_Ventricle_GENE_C3orf52	0.105195688895314	-0.0040884650224314	3.19375941996224	0.00148239639299984	0.00915447121671578	-1.36606637640422	Heart_Left_Ventricle	1	0.00915447121671578
Heart_Left_Ventricle_GENE_KICS2	0.0339955576030436	-0.00121229683106252	3.19375296493791	0.00148242894438984	0.00915447121671578	-1.36608589229796	Heart_Left_Ventricle	1	0.00915447121671578
Brain_Cerebellar_Hemisphere_GENE_TCF3	0.118165638794081	0.000910683265318119	3.19374431879159	0.00148247254620226	0.00915447121671578	-1.36611203269343	Brain_Cerebellar_Hemisphere	1	0.00915447121671578
Brain_Caudate_basal_ganglia_GENE_ALOX15B	-0.124555045340744	0.00662755324360394	-3.1937316538815	0.00148253641645219	0.00915447121671578	-1.36615032312733	Brain_Caudate_basal_ganglia	1	0.00915447121671578
Brain_Cerebellar_Hemisphere_GENE_ERCC5	-0.133935047221191	0.00162131639306275	-3.19372042428535	0.00148259305041473	0.00915447121671578	-1.36618427398511	Brain_Cerebellar_Hemisphere	1	0.00915447121671578
Heart_Atrial_Appendage_GENE_SERP1	0.139110782124456	-0.0022840815654639	3.19370269850528	0.00148268245049895	0.00915447121671578	-1.36623786476447	Heart_Atrial_Appendage	1	0.00915447121671578
Heart_Left_Ventricle_GENE_ZNF230.DT	-0.0578360954844621	0.000753966785928766	-3.19369473304342	0.00148272262597821	0.00915447121671578	-1.36626194684452	Heart_Left_Ventricle	1	0.00915447121671578
Brain_Substantia_nigra_GENE_KCNB1	-0.0681277221922762	0.00136402808908551	-3.19368750789575	0.00148275906839731	0.00915447121671578	-1.36628379067345	Brain_Substantia_nigra	1	0.00915447121671578
Heart_Left_Ventricle_GENE_ENSG00000279689	-0.0371958586976464	0.00128354242434604	-3.19362043612213	0.00148309740654239	0.00915609684941591	-1.36648656686559	Heart_Left_Ventricle	1	0.00915609684941591
Heart_Left_Ventricle_GENE_RALGAPA2	0.0528918952909936	0.000304190564076583	3.19323474418398	0.00148504438310134	0.00916745740904617	-1.36765253875198	Heart_Left_Ventricle	1	0.00916745740904617
Heart_Atrial_Appendage_GENE_MTCL1	-0.0442327116509162	0.000915698880034977	-3.19322614221893	0.00148508783280907	0.00916745740904617	-1.36767854150706	Heart_Atrial_Appendage	1	0.00916745740904617
Brain_Amygdala_GENE_ECH1	0.0657978978586369	-0.000545693806785617	3.19315748551553	0.00148543466935223	0.00916913459617147	-1.36788608043855	Brain_Amygdala	1	0.00916913459617147
Heart_Left_Ventricle_GENE_ENSG00000226380	-0.0876662081975517	-8.3627472355064e-05	-3.19313399127685	0.00148555337357117	0.0091694034936845	-1.36795709901625	Heart_Left_Ventricle	1	0.0091694034936845
Brain_Frontal_Cortex_BA9_GENE_TUT1	0.0997046505996429	-0.00320689104313176	3.19310151947738	0.00148571745118109	0.00916995241175086	-1.36805525420978	Brain_Frontal_Cortex_BA9	1	0.00916995241175086
Brain_Substantia_nigra_GENE_CIART	0.222033169833809	-0.00140754384022034	3.19295394238757	0.00148646335830963	0.0091740921853028	-1.36850133556831	Brain_Substantia_nigra	1	0.0091740921853028
Brain_Nucleus_accumbens_basal_ganglia_GENE_KRR1P1	0.246005305508366	-0.0053578819142401	3.19286081907555	0.00148693421468203	0.00917590414867883	-1.36878280923993	Brain_Nucleus_accumbens_basal_ganglia	1	0.00917590414867883
Heart_Left_Ventricle_GENE_ENSG00000267412	-0.162288748288421	0.00361707795310665	-3.19285634754429	0.00148695682740666	0.00917590414867883	-1.36879632465047	Heart_Left_Ventricle	1	0.00917590414867883
Brain_Caudate_basal_ganglia_GENE_CBX6	0.125833665017531	-0.00116205580413806	3.19283173897672	0.00148708127966949	0.00917590414867883	-1.36887070486047	Brain_Caudate_basal_ganglia	1	0.00917590414867883
Brain_Cerebellar_Hemisphere_GENE_GARS1.DT	0.249750498121075	-0.00590725378995794	3.19282434926629	0.00148711865333673	0.00917590414867883	-1.36889304039706	Brain_Cerebellar_Hemisphere	1	0.00917590414867883
Brain_Substantia_nigra_GENE_RGL3	-0.152536398381918	0.00548796993018984	-3.19282152780824	0.00148713292316863	0.00917590414867883	-1.36890156829311	Brain_Substantia_nigra	1	0.00917590414867883
Heart_Left_Ventricle_GENE_LINC02175	-0.083863694280326	0.0013520831385445	-3.19269233210216	0.00148778648007822	0.00917947257513321	-1.36929205632834	Heart_Left_Ventricle	1	0.00917947257513321
Heart_Atrial_Appendage_GENE_ENSG00000280486	-0.149992746810096	0.00264514372957475	-3.19262682948379	0.00148811793679004	0.00918105341981975	-1.36949002914239	Heart_Atrial_Appendage	1	0.00918105341981975
Brain_Amygdala_GENE_H2BC20P	0.241967162557009	0.00161168886363889	3.19257065603049	0.00148840224034404	0.00918234320448445	-1.36965980269908	Brain_Amygdala	1	0.00918234320448445
Heart_Atrial_Appendage_GENE_ENSG00000288056	-0.0992058774428465	0.00219055739390371	-3.1925523391342	0.00148849495616941	0.00918245096362371	-1.36971516140508	Heart_Atrial_Appendage	1	0.00918245096362371
Brain_Frontal_Cortex_BA9_GENE_SCAF11	0.077243903517215	-0.00174896318872097	3.19249094325658	0.00148880576659222	0.00918336808061444	-1.36990071442729	Brain_Frontal_Cortex_BA9	1	0.00918336808061444
Brain_Frontal_Cortex_BA9_GENE_CNTNAP1	-0.262132471033149	0.00659961112437427	-3.19248930817677	0.00148881404483803	0.00918336808061444	-1.36990565598246	Brain_Frontal_Cortex_BA9	1	0.00918336808061444
Brain_Amygdala_GENE_SLC12A5	-0.217948254088253	0.000152941510886445	-3.19246808648289	0.00148892149201231	0.00918336808061444	-1.36996979218449	Brain_Amygdala	1	0.00918336808061444
Heart_Atrial_Appendage_GENE_NPIPP1	-0.112163236282166	0.00522179525962297	-3.1924635132221	0.00148894464774443	0.00918336808061444	-1.3699836134393	Heart_Atrial_Appendage	1	0.00918336808061444
Brain_Caudate_basal_ganglia_GENE_LRRC55	-0.260468950136831	-0.00624870766068075	-3.19235397636607	0.00148949936371002	0.00918632509627041	-1.37031464873212	Brain_Caudate_basal_ganglia	1	0.00918632509627041
Heart_Atrial_Appendage_GENE_GBP5	0.2057130318077	-0.00510437964848427	3.192323878077	0.0014896518207398	0.00918680105024692	-1.37040560794346	Heart_Atrial_Appendage	1	0.00918680105024692
Brain_Frontal_Cortex_BA9_GENE_LONRF2	-0.272989202963203	0.00394422619873632	-3.19230380476736	0.00148975350619893	0.00918696385963425	-1.37046627048102	Brain_Frontal_Cortex_BA9	1	0.00918696385963425
Brain_Hippocampus_GENE_SLC2A10	0.0490879561112012	0.00069772395721346	3.19224037577011	0.00149007486091409	0.00918761605697147	-1.37065795364258	Brain_Hippocampus	1	0.00918761605697147
Brain_Caudate_basal_ganglia_GENE_EOLA2	0.14782984332896	-0.00149064722411711	3.19222779641485	0.00149013860018042	0.00918761605697147	-1.37069596816335	Brain_Caudate_basal_ganglia	1	0.00918761605697147
Brain_Caudate_basal_ganglia_GENE_CSF2RA	-0.1709453149896	0.00631802854194184	-3.19221580986306	0.0014901993380705	0.00918761605697147	-1.37073219111152	Brain_Caudate_basal_ganglia	1	0.00918761605697147
Heart_Atrial_Appendage_GENE_RYK	0.0290783422735755	-9.36439905156854e-05	3.19219871797673	0.0014902859495119	0.00918761605697147	-1.37078384197884	Heart_Atrial_Appendage	1	0.00918761605697147
Brain_Caudate_basal_ganglia_GENE_NFKBIA	-0.359112432366102	0.00434941130680282	-3.19218537257813	0.00149035357923077	0.00918761605697147	-1.37082417095327	Brain_Caudate_basal_ganglia	1	0.00918761605697147
Brain_Nucleus_accumbens_basal_ganglia_GENE_HNRNPA1P35	-0.0584125228594457	-0.000520593203566519	-3.19218070727015	0.00149037722201597	0.00918761605697147	-1.37083826918892	Brain_Nucleus_accumbens_basal_ganglia	1	0.00918761605697147
Brain_Nucleus_accumbens_basal_ganglia_GENE_ROMO1	0.132228877811376	0.00212283512880076	3.19217891527938	0.00149038630353485	0.00918761605697147	-1.37084368445495	Brain_Nucleus_accumbens_basal_ganglia	1	0.00918761605697147
Brain_Cerebellar_Hemisphere_GENE_KDM2A	-0.0898658701061312	0.00182699306792076	-3.19211875205879	0.00149069123066031	0.00918903159704061	-1.37102549163943	Brain_Cerebellar_Hemisphere	1	0.00918903159704061
Brain_Substantia_nigra_GENE_LINC00324	-0.185130670668188	0.00571855518844435	-3.19201839620107	0.00149119999563134	0.00919113973062145	-1.37132874957459	Brain_Substantia_nigra	1	0.00919113973062145
Heart_Left_Ventricle_GENE_PAK6.AS1	-0.172487571812773	-0.000543232739541208	-3.19201385550288	0.00149122301898888	0.00919113973062145	-1.37134247055696	Heart_Left_Ventricle	1	0.00919113973062145
Heart_Atrial_Appendage_GENE_ENSG00000241057	-0.0635383077116042	0.00145945619568007	-3.1920067234091	0.00149125918253658	0.00919113973062145	-1.37136402212396	Heart_Atrial_Appendage	1	0.00919113973062145
Brain_Hippocampus_GENE_TMEM161B.DT	0.0460329313613133	0.000252907821225052	3.19193883836274	0.00149160343675543	0.00919279718082783	-1.37156915298855	Brain_Hippocampus	1	0.00919279718082783
Heart_Left_Ventricle_GENE_CCNK	0.0292496070489027	4.51179793242633e-05	3.19190076467649	0.00149179654568197	0.00919352299765058	-1.37168419987617	Heart_Left_Ventricle	1	0.00919352299765058
Heart_Atrial_Appendage_GENE_IGFN1	-0.074340924325855	0.00173499863930672	-3.1918606911863	0.00149199982251824	0.00919431139997249	-1.37180528812415	Heart_Atrial_Appendage	1	0.00919431139997249
Brain_Anterior_cingulate_cortex_BA24_GENE_WDR1	0.251056102357196	-0.00599208729902728	3.19183534520271	0.00149212840579613	0.00919463945374387	-1.37188187417733	Brain_Anterior_cingulate_cortex_BA24	1	0.00919463945374387
Heart_Atrial_Appendage_GENE_PTX3	1.19772464941271	-0.0489610705732827	3.19181001237446	0.00149225693256436	0.00919478644971099	-1.37195841989457	Heart_Atrial_Appendage	1	0.00919478644971099
Brain_Amygdala_GENE_ENSG00000261335	0.271871902128437	-0.00645576765400166	3.19180094073029	0.00149230296027572	0.00919478644971099	-1.37198583064789	Brain_Amygdala	1	0.00919478644971099
Brain_Hypothalamus_GENE_SBNO2	0.311047402930696	-0.00940715361951612	3.19176058596704	0.0014925077281815	0.00919558381573926	-1.37210776512708	Brain_Hypothalamus	1	0.00919558381573926
Brain_Hypothalamus_GENE_PFKL	0.103766589586996	-0.00399492290845383	3.1917037208919	0.00149279631667389	0.00919618584984496	-1.37227958404122	Brain_Hypothalamus	1	0.00919618584984496
Brain_Anterior_cingulate_cortex_BA24_GENE_ERMP1	-0.0828608836497991	0.00265145486595025	-3.19169848621626	0.00149282288508119	0.00919618584984496	-1.37229540056569	Brain_Anterior_cingulate_cortex_BA24	1	0.00919618584984496
Brain_Hypothalamus_GENE_IL11RA	0.152420905401254	0.000475154336756743	3.19167482041195	0.00149294300546877	0.00919618584984496	-1.37236690626501	Brain_Hypothalamus	1	0.00919618584984496
Heart_Left_Ventricle_GENE_LINC02137	-0.0644660980272763	0.00199253983063555	-3.19167466551104	0.00149294379172782	0.00919618584984496	-1.37236737429295	Heart_Left_Ventricle	1	0.00919618584984496
Brain_Nucleus_accumbens_basal_ganglia_GENE_OPRM1	-0.103671307194143	0.0018519155836278	-3.19166708915101	0.00149298224892056	0.00919618584984496	-1.37239026598658	Brain_Nucleus_accumbens_basal_ganglia	1	0.00919618584984496
Heart_Atrial_Appendage_GENE_RFC2	0.146313145132944	-0.00650151402588115	3.19162363663113	0.00149320282923112	0.00919708029706316	-1.37252155516884	Heart_Atrial_Appendage	1	0.00919708029706316
Brain_Cerebellar_Hemisphere_GENE_ENSG00000276672	0.269507840166536	-0.00901540146494713	3.19159783459727	0.00149333382369729	0.0091974228959841	-1.37259951365166	Brain_Cerebellar_Hemisphere	1	0.0091974228959841
Brain_Hippocampus_GENE_DDOST	0.120492675350317	-0.00244910554484606	3.19149807540606	0.00149384039147534	0.00920007849454693	-1.37290092120223	Brain_Hippocampus	1	0.00920007849454693
Brain_Hippocampus_GENE_AHSP	0.234695712403153	0.000204428390706646	3.19143971136925	0.00149413683215506	0.00920127066472681	-1.37307725524601	Brain_Hippocampus	1	0.00920127066472681
Brain_Substantia_nigra_GENE_THAP6	0.0594570677437873	0.000638005437434461	3.19143027363157	0.00149418477310311	0.00920127066472681	-1.37310576899375	Brain_Substantia_nigra	1	0.00920127066472681
Brain_Nucleus_accumbens_basal_ganglia_GENE_SLC27A3	0.239551020942081	-0.00639031475672227	3.19136604316945	0.00149451108281659	0.00920281568420766	-1.37329982300248	Brain_Nucleus_accumbens_basal_ganglia	1	0.00920281568420766
Heart_Atrial_Appendage_GENE_C2CD4D	-0.111463416106054	0.0032274804525506	-3.19131992119156	0.00149474543668847	0.00920379433586741	-1.37343916507375	Heart_Atrial_Appendage	1	0.00920379433586741
Brain_Anterior_cingulate_cortex_BA24_GENE_PGBD2	-0.0622788574352375	0.000698526738857557	-3.19130266197369	0.00149483314253468	0.00920386995898993	-1.3734913075073	Brain_Anterior_cingulate_cortex_BA24	1	0.00920386995898993
Brain_Anterior_cingulate_cortex_BA24_GENE_SNHG7	0.16427542340844	-0.000266430985091006	3.19125502028863	0.00149507526707219	0.00920481455970947	-1.37363523807692	Brain_Anterior_cingulate_cortex_BA24	1	0.00920481455970947
Brain_Frontal_Cortex_BA9_GENE_NECAP2	0.212317270074389	-0.00435501442387958	3.191229865344	0.0014952031241275	0.00920481455970947	-1.37371123299036	Brain_Frontal_Cortex_BA9	1	0.00920481455970947
Heart_Atrial_Appendage_GENE_GVQW3	0.0712835754398373	-0.000980543894366187	3.19122795105569	0.00149521285444784	0.00920481455970947	-1.37371701617065	Heart_Atrial_Appendage	1	0.00920481455970947
Brain_Hypothalamus_GENE_MBNL1	-0.0445053668451081	0.00172345382384168	-3.19118491151146	0.00149543163973341	0.00920532362034922	-1.37384704034404	Brain_Hypothalamus	1	0.00920532362034922
Brain_Anterior_cingulate_cortex_BA24_GENE_ZNF524	-0.243065625935219	0.00941975235470667	-3.19118200460763	0.00149544641762385	0.00920532362034922	-1.3738558221551	Brain_Anterior_cingulate_cortex_BA24	1	0.00920532362034922
Brain_Frontal_Cortex_BA9_GENE_KIAA0513	-0.327411824898462	0.00742465738822299	-3.19114248445331	0.00149564734047906	0.00920609602340371	-1.37397521251924	Brain_Frontal_Cortex_BA9	1	0.00920609602340371
Brain_Hippocampus_GENE_OMD	-0.218060756346404	0.00396439564952533	-3.19107990171228	0.00149596556593298	0.0092070560154328	-1.37416427203134	Brain_Hippocampus	1	0.0092070560154328
Heart_Left_Ventricle_GENE_HAPLN2	-0.21015559917382	0.00647654822285416	-3.19107370810535	0.00149599706305493	0.0092070560154328	-1.37418298243182	Heart_Left_Ventricle	1	0.0092070560154328
Brain_Putamen_basal_ganglia_GENE_LYAR	0.0477555502985913	-0.00139208630972787	3.19106729944565	0.00149602965445637	0.0092070560154328	-1.37420234245306	Brain_Putamen_basal_ganglia	1	0.0092070560154328
Brain_Putamen_basal_ganglia_GENE_XKR8	-0.107847396223715	0.00518268977951943	-3.19102934700284	0.00149622267601083	0.00920777955056985	-1.37431699281871	Brain_Putamen_basal_ganglia	1	0.00920777955056985
Brain_Putamen_basal_ganglia_GENE_TBC1D25	0.0644182959308246	-0.00113911109965536	3.191012342238	0.00149630916766019	0.00920784745896304	-1.37436836201101	Brain_Putamen_basal_ganglia	1	0.00920784745896304
Heart_Left_Ventricle_GENE_SLMAP	-0.115438540859789	0.00124472080626318	-3.19095985700145	0.00149657615341578	0.0092090260122546	-1.37452691145041	Heart_Left_Ventricle	1	0.0092090260122546
Brain_Putamen_basal_ganglia_GENE_SNHG1	0.260565726538638	-0.0071868835962201	3.19076893467248	0.00149754772237469	0.00921434121864714	-1.37510363584082	Brain_Putamen_basal_ganglia	1	0.00921434121864714
Brain_Anterior_cingulate_cortex_BA24_GENE_FAM241B	0.232973739249893	-0.008890993375124	3.19076044118354	0.00149759095772633	0.00921434121864714	-1.37512929158684	Brain_Anterior_cingulate_cortex_BA24	1	0.00921434121864714
Brain_Frontal_Cortex_BA9_GENE_TMEM178A	-0.109012687889005	0.00271304687794512	-3.19070378870591	0.00149787937163278	0.00921565110222877	-1.37530041646769	Brain_Frontal_Cortex_BA9	1	0.00921565110222877
Brain_Caudate_basal_ganglia_GENE_TMSB10	-0.135766809772404	0.00281129976413952	-3.19059354685898	0.00149844075244073	0.00921864018849698	-1.37563340539322	Brain_Caudate_basal_ganglia	1	0.00921864018849698
Heart_Atrial_Appendage_GENE_PPP1R16B	-0.0816369437830491	0.0024010942449874	-3.19056061587274	0.00149860848347732	0.00921905246563252	-1.37573287231093	Heart_Atrial_Appendage	1	0.00921905246563252
Brain_Substantia_nigra_GENE_TTC32	0.145618104075337	-0.00140179099043003	3.19055072537749	0.00149865886321789	0.00921905246563252	-1.37576274602042	Brain_Substantia_nigra	1	0.00921905246563252
Brain_Substantia_nigra_GENE_FRMD5	-0.0514999039805863	0.00127458255065833	-3.19052357596178	0.00149879716367926	0.0092194384660476	-1.37584474891343	Brain_Substantia_nigra	1	0.0092194384660476
Brain_Anterior_cingulate_cortex_BA24_GENE_CDK8	-0.0257136053997479	0.000550285633503573	-3.19049211456465	0.00149895744433322	0.00921959339035957	-1.375939775001	Brain_Anterior_cingulate_cortex_BA24	1	0.00921959339035957
Brain_Putamen_basal_ganglia_GENE_DNAJC13	-0.0494279115040598	0.00172584172676205	-3.19048897185319	0.00149897345580304	0.00921959339035957	-1.37594926720546	Brain_Putamen_basal_ganglia	1	0.00921959339035957
Brain_Amygdala_GENE_IRX1	0.178639740762541	-0.00176685874444064	3.19045847216958	0.00149912885363793	0.00922008445903577	-1.37604138758182	Brain_Amygdala	1	0.00922008445903577
Brain_Putamen_basal_ganglia_GENE_GID4	-0.079979318494254	0.00126929229878689	-3.19043800291343	0.0014992331541495	0.00922024626552561	-1.37610321186483	Brain_Putamen_basal_ganglia	1	0.00922024626552561
Brain_Putamen_basal_ganglia_GENE_GGT5	-0.328398704691711	0.00538807535133179	-3.190423652696	0.00149930627927053	0.00922024626552561	-1.37614655429187	Brain_Putamen_basal_ganglia	1	0.00922024626552561
Brain_Frontal_Cortex_BA9_GENE_RGMB	-0.120654090088518	0.00189675624540684	-3.19037148211202	0.00149957215528852	0.00922141659773973	-1.37630412521564	Brain_Frontal_Cortex_BA9	1	0.00922141659773973
Brain_Substantia_nigra_GENE_ABI3	-0.413102202264345	0.00637761657597299	-3.19032212296764	0.00149982374351155	0.00922166886767773	-1.37645320245739	Brain_Substantia_nigra	1	0.00922166886767773
Heart_Left_Ventricle_GENE_ENSG00000262979	-0.0593940332490838	0.00053311659063247	-3.19032154188256	0.0014998267055893	0.00922166886767773	-1.37645495746979	Heart_Left_Ventricle	1	0.00922166886767773
Brain_Substantia_nigra_GENE_A2M	-0.436489904316049	0.00102558258125108	-3.19031895557479	0.00149983988934343	0.00922166886767773	-1.37646276871819	Brain_Substantia_nigra	1	0.00922166886767773
Brain_Frontal_Cortex_BA9_GENE_ENSG00000288840	0.449446389232393	-0.0114657898353393	3.19030119557551	0.00149993042417638	0.00922176087270229	-1.37651640786405	Brain_Frontal_Cortex_BA9	1	0.00922176087270229
Brain_Cerebellar_Hemisphere_GENE_ENSG00000286949	-0.0564557599866933	0.00209125141140373	-3.19014385174829	0.0015007327335141	0.00922622872715293	-1.37699160863672	Brain_Cerebellar_Hemisphere	1	0.00922622872715293
Brain_Nucleus_accumbens_basal_ganglia_GENE_FAM222B	-0.0309277125005866	0.000932361449648534	-3.1900329889787	0.00150129827008675	0.00922882049175804	-1.37732641643542	Brain_Nucleus_accumbens_basal_ganglia	1	0.00922882049175804
Brain_Frontal_Cortex_BA9_GENE_VAMP2	-0.294445670968483	0.00584142999064193	-3.19001486773335	0.00150139072945805	0.00922882049175804	-1.3773811418958	Brain_Frontal_Cortex_BA9	1	0.00922882049175804
Heart_Atrial_Appendage_GENE_COTL1	0.212360969040596	-0.00549376796105987	3.19000464488257	0.00150144289145846	0.00922882049175804	-1.37741201437785	Heart_Atrial_Appendage	1	0.00922882049175804
Brain_Hippocampus_GENE_PLIN3	-0.116851427594008	0.000466894787131193	-3.18999621875931	0.00150148588693205	0.00922882049175804	-1.37743746076376	Brain_Hippocampus	1	0.00922882049175804
Brain_Anterior_cingulate_cortex_BA24_GENE_ENSG00000235934	-0.106197171995405	0.000997021214297932	-3.18998709334404	0.00150153245192385	0.00922882049175804	-1.37746501889656	Brain_Anterior_cingulate_cortex_BA24	1	0.00922882049175804
Brain_Caudate_basal_ganglia_GENE_NEK1	0.0361959544288344	-0.000553955179851514	3.18992662305946	0.00150184105222626	0.00923025232541256	-1.37764763311951	Brain_Caudate_basal_ganglia	1	0.00923025232541256
Heart_Atrial_Appendage_GENE_LYVE1	0.251867939186705	-0.0078104092887921	3.18989129278117	0.00150202138169188	0.00923086464608213	-1.3777543254897	Heart_Atrial_Appendage	1	0.00923086464608213
Heart_Left_Ventricle_GENE_C19orf25	0.121385072758597	-0.00126882339519652	3.18985715226034	0.00150219565751156	0.00923086464608213	-1.37785742388155	Heart_Left_Ventricle	1	0.00923086464608213
Brain_Caudate_basal_ganglia_GENE_TRBV27	0.264226856151146	-0.0103792186050338	3.18985559121212	0.00150220362658162	0.00923086464608213	-1.37786213794835	Brain_Caudate_basal_ganglia	1	0.00923086464608213
Heart_Atrial_Appendage_GENE_ENSG00000279837	0.216554624309118	-0.00557629524485952	3.18984782683675	0.00150224326389472	0.00923086464608213	-1.37788558484227	Heart_Atrial_Appendage	1	0.00923086464608213
Brain_Hippocampus_GENE_LAPTM5	-0.195670229152433	0.000695638084052503	-3.18983066934466	0.00150233085670875	0.00923093805551133	-1.37793739691533	Brain_Hippocampus	1	0.00923093805551133
Brain_Nucleus_accumbens_basal_ganglia_GENE_MIR573	-0.41338696931551	0.00384352584336462	-3.18972197675769	0.00150288586616394	0.00923379280581122	-1.37826561978196	Brain_Nucleus_accumbens_basal_ganglia	1	0.00923379280581122
Brain_Putamen_basal_ganglia_GENE_ENSG00000288792	0.116128965254106	-0.00395212135829142	3.18971004482464	0.00150294680490562	0.00923379280581122	-1.37830165040779	Brain_Putamen_basal_ganglia	1	0.00923379280581122
Heart_Atrial_Appendage_GENE_ENSG00000260793	-0.355333199962318	0.00699422519107429	-3.18968315736903	0.00150308413282498	0.00923387281469923	-1.37838284145792	Heart_Atrial_Appendage	1	0.00923387281469923
Heart_Left_Ventricle_GENE_ZDHHC8	0.101876640216716	-0.000185236678341546	3.18967786444316	0.00150311116785644	0.00923387281469923	-1.37839882423175	Heart_Left_Ventricle	1	0.00923387281469923
Brain_Caudate_basal_ganglia_GENE_RBM22	-0.0730907131187629	0.000581491881357123	-3.18960187120863	0.00150349937310555	0.00923579267562667	-1.37862829424495	Brain_Caudate_basal_ganglia	1	0.00923579267562667
Brain_Hypothalamus_GENE_TRIQK	-0.119502785036655	0.00320620991732279	-3.1895422281435	0.00150380411970996	0.00923692130350295	-1.37880838941657	Brain_Hypothalamus	1	0.00923692130350295
Heart_Left_Ventricle_GENE_HNMT	0.0864884298319829	0.000163336785164932	3.18953628424848	0.00150383449320396	0.00923692130350295	-1.37882633712247	Heart_Left_Ventricle	1	0.00923692130350295
Heart_Atrial_Appendage_GENE_MAEL	0.104348754554743	-0.00149359073407393	3.18948672046608	0.00150408778778428	0.00923801210830177	-1.37897599466676	Heart_Atrial_Appendage	1	0.00923801210830177
Heart_Atrial_Appendage_GENE_BRK1	0.0790176783351008	-7.15871321817413e-05	3.18932393639595	0.00150491996934727	0.00924265811160644	-1.3794675044297	Heart_Atrial_Appendage	1	0.00924265811160644
Brain_Substantia_nigra_GENE_MAP3K2.DT	0.12299799899211	0.000483057751392987	3.18930657939828	0.00150500872654055	0.00924273804138353	-1.37951991067379	Brain_Substantia_nigra	1	0.00924273804138353
Brain_Caudate_basal_ganglia_GENE_RNU6.3P	-0.217948388796471	-0.000623528761192511	-3.18922411741513	0.0015054304723345	0.00924486284927957	-1.37976888562627	Brain_Caudate_basal_ganglia	1	0.00924486284927957
Brain_Caudate_basal_ganglia_GENE_ENSG00000270679	0.142621771570897	-0.00548816415798124	3.18918056722791	0.00150565325063638	0.00924576564355156	-1.37990037287675	Brain_Caudate_basal_ganglia	1	0.00924576564355156
Brain_Nucleus_accumbens_basal_ganglia_GENE_CANX	0.12763867555007	-0.00453086911768935	3.18909836148254	0.00150607385205915	0.00924788305837438	-1.38014856474052	Brain_Nucleus_accumbens_basal_ganglia	1	0.00924788305837438
Brain_Amygdala_GENE_NPTX1	-0.203234797657283	-0.000518426957353062	-3.18902392866563	0.00150645477731459	0.0092497566451718	-1.3803732836141	Brain_Amygdala	1	0.0092497566451718
Brain_Amygdala_GENE_BOLA1	-0.117550130747103	0.00442391680810814	-3.18900202997841	0.0015065668652937	0.00924997944342437	-1.38043939661275	Brain_Amygdala	1	0.00924997944342437
Brain_Substantia_nigra_GENE_CMTR2	-0.129565543001788	-0.000904977241108834	-3.18885021646602	0.00150734413146695	0.0092542860572876	-1.38089771555619	Brain_Substantia_nigra	1	0.0092542860572876
Brain_Anterior_cingulate_cortex_BA24_GENE_KATNA1	0.033675703137075	-0.000976840984166867	3.18881363929592	0.00150753145736106	0.00925497050253336	-1.38100813743272	Brain_Anterior_cingulate_cortex_BA24	1	0.00925497050253336
Brain_Anterior_cingulate_cortex_BA24_GENE_ENSG00000186019	-0.11621239668767	0.00371464804980522	-3.18878827224378	0.0015076613845146	0.00925530251683005	-1.38108471665637	Brain_Anterior_cingulate_cortex_BA24	1	0.00925530251683005
Heart_Left_Ventricle_GENE_ENSG00000265205	0.0456278905047746	0.000273888701982562	3.18876726390044	0.00150776899468764	0.00925549750408691	-1.38114813716513	Heart_Left_Ventricle	1	0.00925549750408691
Brain_Frontal_Cortex_BA9_GENE_PCSK2	-0.244695330747914	0.00514479175607443	-3.18873236360229	0.00150794777873203	0.00925612935327526	-1.38125349416242	Brain_Frontal_Cortex_BA9	1	0.00925612935327526
Heart_Atrial_Appendage_GENE_GEMIN2	0.0681461385819202	-0.00255352731987552	3.18867404299078	0.00150824658190924	0.00925749780681155	-1.38142954990729	Heart_Atrial_Appendage	1	0.00925749780681155
Brain_Amygdala_GENE_PDCD2L	-0.114851041592711	0.00160248866832195	-3.18863003761857	0.00150847207776517	0.00925841619080214	-1.38156238937217	Brain_Amygdala	1	0.00925841619080214
Brain_Putamen_basal_ganglia_GENE_DDX49	0.0809051507404998	-0.00113259984289572	3.18855972716418	0.00150883243285812	0.00926016215444406	-1.38177463259114	Brain_Putamen_basal_ganglia	1	0.00926016215444406
Heart_Atrial_Appendage_GENE_DMWD	-0.108537946101191	0.00382607705573287	-3.18851905412983	0.00150904092656645	0.00926097596997841	-1.38189740851522	Heart_Atrial_Appendage	1	0.00926097596997841
Brain_Amygdala_GENE_PRR4	-0.114489269615596	0.00192516861981801	-3.18847851293451	0.00150924877093693	0.00926178571887815	-1.38201978496746	Brain_Amygdala	1	0.00926178571887815
Brain_Hypothalamus_GENE_PPIAP90	0.107746505282098	0.000976287154536475	3.18841421645806	0.00150957845679789	0.00926261139941674	-1.38221386533438	Brain_Hypothalamus	1	0.00926261139941674
Brain_Amygdala_GENE_TMEM150A	0.078078140318038	-0.000849152202347626	3.18841228600224	0.0015095883564091	0.00926261139941674	-1.38221969240067	Brain_Amygdala	1	0.00926261139941674
Brain_Amygdala_GENE_MLC1	0.219745952488974	-0.00196979756665622	3.18839984375043	0.00150965216322172	0.00926261139941674	-1.38225724916157	Brain_Amygdala	1	0.00926261139941674
Brain_Anterior_cingulate_cortex_BA24_GENE_ENSG00000267056	0.293549584795766	-0.00406961804008358	3.18837048954537	0.0015098027084052	0.00926261139941674	-1.38234585385437	Brain_Anterior_cingulate_cortex_BA24	1	0.00926261139941674
Brain_Frontal_Cortex_BA9_GENE_ENSG00000256694	0.214805046543573	-0.00611584075111345	3.18834725358234	0.00150992188557013	0.00926261139941674	-1.38241599027964	Brain_Frontal_Cortex_BA9	1	0.00926261139941674
Heart_Left_Ventricle_GENE_ZNF433	-0.0499558443076379	-0.00110470977719581	-3.18833330629196	0.0015099934253418	0.00926261139941674	-1.38245808914138	Heart_Left_Ventricle	1	0.00926261139941674
Heart_Left_Ventricle_GENE_ALDH2	-0.270472342047164	0.00330085654535122	-3.18832731721979	0.00151002414602269	0.00926261139941674	-1.38247616665716	Heart_Left_Ventricle	1	0.00926261139941674
Brain_Frontal_Cortex_BA9_GENE_ROBO4	0.469333648531907	-0.0102837317593506	3.18832054295214	0.0015100588950248	0.00926261139941674	-1.38249661418069	Brain_Frontal_Cortex_BA9	1	0.00926261139941674
Heart_Atrial_Appendage_GENE_GPR82	-0.0555876644747231	0.00214769074276553	-3.18831906627462	0.00151006646982657	0.00926261139941674	-1.38250107139469	Heart_Atrial_Appendage	1	0.00926261139941674
Brain_Anterior_cingulate_cortex_BA24_GENE_TPCN1	0.0770008126504139	-0.000578651996819072	3.18817399871306	0.0015108107831014	0.00926671114552892	-1.38293893466799	Brain_Anterior_cingulate_cortex_BA24	1	0.00926671114552892
Heart_Atrial_Appendage_GENE_DHTKD1	-0.174313769906369	0.00362154319977887	-3.18813290164085	0.0015110217057263	0.00926732574023503	-1.38306297612997	Heart_Atrial_Appendage	1	0.00926732574023503
Brain_Cerebellar_Hemisphere_GENE_ENSG00000285957	-0.160513275840783	-0.000372340395456092	-3.18812488107078	0.00151106287289357	0.00926732574023503	-1.38308718407962	Brain_Cerebellar_Hemisphere	1	0.00926732574023503
Brain_Anterior_cingulate_cortex_BA24_GENE_SH3PXD2B	0.111716507771934	-0.00116744031633797	3.1880091965579	0.00151165676184868	0.00927050212759428	-1.38343634037362	Brain_Anterior_cingulate_cortex_BA24	1	0.00927050212759428
Brain_Hippocampus_GENE_ZNF845	-0.0341665006044551	0.000202194415723574	-3.18794525540859	0.00151198510868406	0.0092720497935825	-1.38362932081896	Brain_Hippocampus	1	0.0092720497935825
Brain_Frontal_Cortex_BA9_GENE_ENSG00000279382	0.224721366063277	-0.00724089016662101	3.18792779648023	0.00151207477419603	0.00927213369575845	-1.38368201287045	Brain_Frontal_Cortex_BA9	1	0.00927213369575845
Heart_Atrial_Appendage_GENE_LUC7L3	-0.254231618856202	0.00789896951486657	-3.18790527084994	0.00151219046851674	0.00927237719170696	-1.38374999610942	Heart_Atrial_Appendage	1	0.00927237719170696
Brain_Amygdala_GENE_MTO1	-0.051693145520875	0.00157972667981417	-3.18787520836499	0.00151234488575828	0.00927285809060955	-1.38384072515164	Brain_Amygdala	1	0.00927285809060955
Brain_Frontal_Cortex_BA9_GENE_NAPB	-0.382289657510355	0.00640119495845243	-3.18785394931963	0.00151245409254632	0.00927306174974839	-1.38390488478007	Brain_Frontal_Cortex_BA9	1	0.00927306174974839
Brain_Substantia_nigra_GENE_PWP1	0.112458617558025	-0.00329054083926289	3.18781290497493	0.00151266495615983	0.00927388862893247	-1.38402875511721	Brain_Substantia_nigra	1	0.00927388862893247
Brain_Substantia_nigra_GENE_ENSG00000274315	0.214097170163915	-0.00166014875624441	3.18777273353655	0.00151287136154608	0.00927468809378271	-1.38414998956704	Brain_Substantia_nigra	1	0.00927468809378271
Heart_Left_Ventricle_GENE_LIPT1	-0.125339490686125	0.00186072925152864	-3.18774862731555	0.00151299523451993	0.00927498153712438	-1.3842227396645	Heart_Left_Ventricle	1	0.00927498153712438
Brain_Frontal_Cortex_BA9_GENE_ZNF226	0.156975862470886	-0.00443745944801954	3.18770049113857	0.00151324261660041	0.00927587107061677	-1.38436800811357	Brain_Frontal_Cortex_BA9	1	0.00927587107061677
Brain_Putamen_basal_ganglia_GENE_LINC01311	0.116829540079459	-0.00461320402299362	3.18769081096871	0.0015132923695696	0.00927587107061677	-1.38439722129713	Brain_Putamen_basal_ganglia	1	0.00927587107061677
Brain_Nucleus_accumbens_basal_ganglia_GENE_ZNF343	-0.0627829469824508	6.24973557879168e-05	-3.18765994979775	0.00151345099617967	0.0092763774253761	-1.38449035473836	Brain_Nucleus_accumbens_basal_ganglia	1	0.0092763774253761
Brain_Nucleus_accumbens_basal_ganglia_GENE_GOLGA6L5P	0.108542555131712	-0.0024887193771526	3.18763809597984	0.0015135633342272	0.00927660002757795	-1.38455630508915	Brain_Nucleus_accumbens_basal_ganglia	1	0.00927660002757795
Brain_Hippocampus_GENE_SEMA3C	-0.0567254827070907	0.000251105812231367	-3.1875837937363	0.00151384250451928	0.00927784506762485	-1.38472017626326	Brain_Hippocampus	1	0.00927784506762485
Brain_Substantia_nigra_GENE_PER1	-0.148935258837132	0.00500506007077339	-3.18747115755227	0.0015144217238814	0.0092808837070064	-1.38506007673304	Brain_Substantia_nigra	1	0.0092808837070064
Brain_Cerebellar_Hemisphere_GENE_WRNIP1	-0.109259870305713	0.00392437195762464	-3.18745780094832	0.00151449042234256	0.0092808837070064	-1.38510038198264	Brain_Cerebellar_Hemisphere	1	0.0092808837070064
Heart_Left_Ventricle_GENE_ENSG00000271553	-0.163750220220477	0.00661118906095348	-3.18740224864386	0.00151477618138185	0.0092821687185731	-1.38526801637476	Heart_Left_Ventricle	1	0.0092821687185731
Heart_Atrial_Appendage_GENE_DENND10	0.0385889503211282	-0.000671440122224829	3.18737668836564	0.00151490767925319	0.00928250837478829	-1.38534514601354	Heart_Atrial_Appendage	1	0.00928250837478829
Brain_Hypothalamus_GENE_COMMD4	0.106972971832154	0.000949933851462293	3.18722966879988	0.00151566424353295	0.00928639264865891	-1.38578877460617	Brain_Hypothalamus	1	0.00928639264865891
Heart_Left_Ventricle_GENE_DLSTP1	-0.0905844566562387	0.000627352189182127	-3.1871909279309	0.00151586366255114	0.00928639264865891	-1.38590567111981	Heart_Left_Ventricle	1	0.00928639264865891
Brain_Caudate_basal_ganglia_GENE_ZNF692	-0.243717356833342	0.00360869847728131	-3.18717950228164	0.0015159224808245	0.00928639264865891	-1.38594014655815	Brain_Caudate_basal_ganglia	1	0.00928639264865891
Brain_Amygdala_GENE_SRD5A3	-0.162238456572947	0.000155755995639983	-3.18717788341425	0.00151593081478704	0.00928639264865891	-1.38594503127428	Brain_Amygdala	1	0.00928639264865891
Brain_Cerebellar_Hemisphere_GENE_ENSG00000235236	0.201258952600593	-0.00473881073571398	3.18717168021219	0.00151596274939014	0.00928639264865891	-1.38596374858563	Brain_Cerebellar_Hemisphere	1	0.00928639264865891
Heart_Left_Ventricle_GENE_LINC01176	0.0442617075726541	0.000868665336624325	3.1871647948074	0.00151599819675758	0.00928639264865891	-1.38598452430914	Heart_Left_Ventricle	1	0.00928639264865891
Brain_Anterior_cingulate_cortex_BA24_GENE_KDM5A	0.0342812275198026	-0.000506237977554565	3.18713465382307	0.00151615337726202	0.00928679517830412	-1.38607546990663	Brain_Anterior_cingulate_cortex_BA24	1	0.00928679517830412
Brain_Putamen_basal_ganglia_GENE_DPAGT1	-0.0604920985555124	0.00209606029633656	-3.18712246856223	0.00151621611709897	0.00928679517830412	-1.38611223674623	Brain_Putamen_basal_ganglia	1	0.00928679517830412
Heart_Left_Ventricle_GENE_SREBF2	-0.0960147393238903	0.0010744843928195	-3.18705231725113	0.00151657736091851	0.00928854156786612	-1.38632390311474	Heart_Left_Ventricle	1	0.00928854156786612
Brain_Frontal_Cortex_BA9_GENE_ENSG00000288989	0.102803582751593	-0.000325350689407796	3.18699805253378	0.00151685685133007	0.00928978709430893	-1.38648763205275	Brain_Frontal_Cortex_BA9	1	0.00928978709430893
Heart_Left_Ventricle_GENE_TMC8	0.13918791038934	2.12811165090556e-05	3.18691411159751	0.00151728928281034	0.00929196911586772	-1.38674089557149	Heart_Left_Ventricle	1	0.00929196911586772
Brain_Cerebellar_Hemisphere_GENE_LMO2	0.271202149396818	-0.000229263104712717	3.1868605534587	0.00151756525327867	0.00929319279003811	-1.38690248586807	Brain_Cerebellar_Hemisphere	1	0.00929319279003811
Heart_Atrial_Appendage_GENE_ERP44	0.130080880234509	-0.00300884772085963	3.18677838154903	0.0015179887528252	0.0092953197275067	-1.38715040170575	Heart_Atrial_Appendage	1	0.0092953197275067
Brain_Anterior_cingulate_cortex_BA24_GENE_ZNF704	-0.09671830027091	0.00168994404393232	-3.18675654447716	0.00151810131560321	0.00929554254304926	-1.38721628396254	Brain_Anterior_cingulate_cortex_BA24	1	0.00929554254304926
Brain_Caudate_basal_ganglia_GENE_ENSG00000280649	0.302039170231268	0.00210489724004	3.18659968140806	0.00151891011869865	0.00930002829726838	-1.38768952570024	Brain_Caudate_basal_ganglia	1	0.00930002829726838
Brain_Frontal_Cortex_BA9_GENE_HIP1R	0.213824059369914	-0.00140550327960565	3.18656041433804	0.00151911264626744	0.00930080166568279	-1.38780798739828	Brain_Frontal_Cortex_BA9	1	0.00930080166568279
Brain_Putamen_basal_ganglia_GENE_ENSG00000280161	0.168287939645815	-0.00212151845398501	3.18651885521377	0.00151932702271966	0.00930164749791463	-1.38793336228041	Brain_Putamen_basal_ganglia	1	0.00930164749791463
Brain_Caudate_basal_ganglia_GENE_MAP2K6	-0.0630684523737794	0.000740854352317713	-3.18647105954045	0.00151957360401073	0.00930269040035223	-1.38807754953338	Brain_Caudate_basal_ganglia	1	0.00930269040035223
Heart_Atrial_Appendage_GENE_GBGT1	-0.117571030797298	-5.75377615383923e-05	-3.18631801690135	0.00152036341058698	0.00930705860675767	-1.38853922579443	Heart_Atrial_Appendage	1	0.00930705860675767
Brain_Hypothalamus_GENE_ENSG00000272843	-0.0915993980364261	0.00130560562195442	-3.18627305936796	0.00152059549479629	0.00930755343202487	-1.38867484293196	Brain_Hypothalamus	1	0.00930755343202487
Heart_Atrial_Appendage_GENE_ENSG00000271075	-0.185167562964439	0.00350906251429015	-3.18627280828153	0.00152059679107129	0.00930755343202487	-1.38867560034425	Heart_Atrial_Appendage	1	0.00930755343202487
Brain_Frontal_Cortex_BA9_GENE_BEND6	-0.236878144321191	0.00611217509107754	-3.18623724080094	0.00152078042435134	0.00930821054435198	-1.38878289050129	Brain_Frontal_Cortex_BA9	1	0.00930821054435198
Brain_Cerebellar_Hemisphere_GENE_RNF170	0.0767839848823546	-0.00163683276054739	3.18618845713435	0.00152103232550792	0.00930891965241952	-1.38893004572335	Brain_Cerebellar_Hemisphere	1	0.00930891965241952
Brain_Hypothalamus_GENE_EIF1	0.116927149282113	-0.00351178998873112	3.18617909442023	0.00152108067557448	0.00930891965241952	-1.3889582879663	Brain_Hypothalamus	1	0.00930891965241952
Heart_Left_Ventricle_GENE_GP9	0.0962944819449529	-0.00166388030241722	3.18617048551496	0.00152112513414335	0.00930891965241952	-1.38898425630518	Heart_Left_Ventricle	1	0.00930891965241952
Brain_Frontal_Cortex_BA9_GENE_ATP1B1	-0.366552259514332	0.00645787099991281	-3.18612732079073	0.00152134806581479	0.00930981704905709	-1.38911445955161	Brain_Frontal_Cortex_BA9	1	0.00930981704905709
Heart_Left_Ventricle_GENE_OSBPL11	-0.0553282974176155	0.00338158939212139	-3.18604896326094	0.00152175283391588	0.00931178615274729	-1.3893508149898	Heart_Left_Ventricle	1	0.00931178615274729
Brain_Hypothalamus_GENE_PBXIP1	0.237382407847256	-0.00507828240041706	3.18602870944136	0.00152185747437083	0.00931178615274729	-1.38941190712795	Brain_Hypothalamus	1	0.00931178615274729
Brain_Frontal_Cortex_BA9_GENE_PARG	-0.08952525248473	0.00203153861487339	-3.18600569207777	0.00152197640061983	0.00931178615274729	-1.38948133456354	Brain_Frontal_Cortex_BA9	1	0.00931178615274729
Brain_Putamen_basal_ganglia_GENE_PHACTR4	-0.0437920913417932	0.00188448710761978	-3.18599828988987	0.00152201464811158	0.00931178615274729	-1.38950366173224	Brain_Putamen_basal_ganglia	1	0.00931178615274729
Heart_Atrial_Appendage_GENE_GPRC5C	0.0435024725490931	0.000303459133504474	3.18598233498248	0.00152209709097066	0.00931178615274729	-1.38955178624033	Heart_Atrial_Appendage	1	0.00931178615274729
Brain_Frontal_Cortex_BA9_GENE_FZD3	-0.177567258015879	0.00104463298982278	-3.18597641244691	0.00152212769519168	0.00931178615274729	-1.38956965022158	Brain_Frontal_Cortex_BA9	1	0.00931178615274729
Heart_Left_Ventricle_GENE_TFAP4	0.121339949326769	-0.00424323242650101	3.18592309662347	0.00152240322596109	0.00931300485550327	-1.38973046383487	Heart_Left_Ventricle	1	0.00931300485550327
Heart_Left_Ventricle_GENE_ARIH2OS	-0.240288723882761	0.000218467583976435	-3.18588051848007	0.00152262329856973	0.00931371724069687	-1.38985888810674	Heart_Left_Ventricle	1	0.00931371724069687
Heart_Atrial_Appendage_GENE_ENSG00000274565	-0.201870481620629	0.000149838891666361	-3.18587103319982	0.00152267232890732	0.00931371724069687	-1.38988749740069	Heart_Atrial_Appendage	1	0.00931371724069687
Brain_Caudate_basal_ganglia_GENE_MIF4GD.DT	0.166062409551656	-0.00478192293893448	3.18585050894197	0.00152277842578661	0.0093138993404786	-1.38994940193554	Brain_Caudate_basal_ganglia	1	0.0093138993404786
Brain_Hypothalamus_GENE_PRMT2	-0.135359698859188	0.00153585479610393	-3.18580788095407	0.0015229988061914	0.0093147803890299	-1.39007797372519	Brain_Hypothalamus	1	0.0093147803890299
Brain_Anterior_cingulate_cortex_BA24_GENE_CHRNB2	-0.161748558471863	0.000942214058228075	-3.18573938724999	0.0015233529702193	0.0093160979106189	-1.39028455654984	Brain_Anterior_cingulate_cortex_BA24	1	0.0093160979106189
Heart_Left_Ventricle_GENE_LINC02693	-0.0304584653723963	0.00168954961892717	-3.18573622027282	0.00152336934771573	0.0093160979106189	-1.39029410831824	Heart_Left_Ventricle	1	0.0093160979106189
Heart_Atrial_Appendage_GENE_CBL	0.0634961299318336	0.00090087415524549	3.18572192848649	0.00152344325733766	0.0093160979106189	-1.3903372129779	Heart_Atrial_Appendage	1	0.0093160979106189
Brain_Putamen_basal_ganglia_GENE_PDK4	-0.202882591693172	0.00583416383940016	-3.18562969608084	0.00152392031461319	0.00931854821365098	-1.39061538551182	Brain_Putamen_basal_ganglia	1	0.00931854821365098
Heart_Atrial_Appendage_GENE_AHR	0.0793962987542664	-6.37303353735439e-05	3.18561201532342	0.00152401178124301	0.00931864055927858	-1.39066870971294	Heart_Atrial_Appendage	1	0.00931864055927858
Brain_Cerebellar_Hemisphere_GENE_SLC25A45	0.269746265393273	-0.0127342718862803	3.18552311141926	0.00152447177846048	0.00932098618007694	-1.39093683472281	Brain_Cerebellar_Hemisphere	1	0.00932098618007694
Brain_Cerebellar_Hemisphere_GENE_FAM193B	-0.120641942291737	0.00295563681801001	-3.18548962307997	0.00152464508354318	0.00932146572508248	-1.39103783023254	Brain_Cerebellar_Hemisphere	1	0.00932146572508248
Brain_Amygdala_GENE_TMEM176A	0.162357912334606	-0.000401089256926217	3.18547635985279	0.00152471372693306	0.00932146572508248	-1.39107782973516	Brain_Amygdala	1	0.00932146572508248
Heart_Atrial_Appendage_GENE_TMEM121	0.117619611636996	-0.0037762389909742	3.18545244806155	0.00152483748882255	0.00932146572508248	-1.39114994298253	Heart_Atrial_Appendage	1	0.00932146572508248
Heart_Atrial_Appendage_GENE_DCTPP1	0.251137508474757	-0.0094757587405957	3.18544891788068	0.00152485576100646	0.00932146572508248	-1.39116058926778	Heart_Atrial_Appendage	1	0.00932146572508248
Brain_Substantia_nigra_GENE_BBOX1	0.145450870633053	-0.000685376340684387	3.18542809319321	0.00152496355351343	0.0093216576921373	-1.39122339192694	Brain_Substantia_nigra	1	0.0093216576921373
Brain_Substantia_nigra_GENE_TWF2	0.161407020450509	-0.005932743658726	3.18533035014607	0.00152546958398255	0.00932412694213033	-1.39151815808943	Brain_Substantia_nigra	1	0.00932412694213033
Brain_Hypothalamus_GENE_KATNAL1	-0.119129537368618	0.00266481518654425	-3.18532055055764	0.00152552032647943	0.00932412694213033	-1.39154771047376	Brain_Hypothalamus	1	0.00932412694213033
Heart_Left_Ventricle_GENE_ENSG00000235560	-0.0914627877420723	0.00312505578596747	-3.18529814156757	0.00152563636660922	0.00932436915479263	-1.39161528839979	Heart_Left_Ventricle	1	0.00932436915479263
Heart_Atrial_Appendage_GENE_SREBF2.AS1	-0.215587844996946	0.00112912946300098	-3.18516916752536	0.00152630438940259	0.00932798477638199	-1.39200422153387	Heart_Atrial_Appendage	1	0.00932798477638199
Brain_Anterior_cingulate_cortex_BA24_GENE_PLPP3	0.150224460368197	-0.000953964343530158	3.1851410445713	0.00152645008849183	0.00932840802276048	-1.39208902688386	Brain_Anterior_cingulate_cortex_BA24	1	0.00932840802276048
Brain_Caudate_basal_ganglia_GENE_POGLUT2	-0.0918070106501215	0.000617657624805492	-3.18510936762923	0.00152661421542475	0.00932894383693983	-1.39218454849439	Brain_Caudate_basal_ganglia	1	0.00932894383693983
Brain_Frontal_Cortex_BA9_GENE_RAB39B	-0.0649648884323521	0.000591566407416161	-3.1850701799114	0.00152681728030083	0.00932971753032295	-1.39230271753324	Brain_Frontal_Cortex_BA9	1	0.00932971753032295
Brain_Substantia_nigra_GENE_FGFBP3	0.199132357735851	-0.00288914424761218	3.1850222578475	0.00152706563915279	0.00933076790418789	-1.39244722274917	Brain_Substantia_nigra	1	0.00933076790418789
Brain_Substantia_nigra_GENE_CCDC125	0.0223711412228971	0.000744669620476405	3.18495517745255	0.00152741334982165	0.00933201258919142	-1.39264949488767	Brain_Substantia_nigra	1	0.00933201258919142
Heart_Left_Ventricle_GENE_ENSG00000260262	-0.23024080752271	-0.00109583851224372	-3.18494501095544	0.00152746605415484	0.00933201258919142	-1.39268015026897	Heart_Left_Ventricle	1	0.00933201258919142
Heart_Atrial_Appendage_GENE_ENSG00000253636	-0.0926572096780206	0.00355575144673989	-3.18493870104644	0.0015274987663201	0.00933201258919142	-1.39269917670275	Heart_Atrial_Appendage	1	0.00933201258919142
Heart_Left_Ventricle_GENE_RNF224	-0.0744877274041722	0.00223038455928849	-3.18489933829992	0.00152770284736791	0.00933279214310944	-1.39281786740306	Heart_Left_Ventricle	1	0.00933279214310944
Heart_Left_Ventricle_GENE_IGHV4.59	0.230127495459726	-0.00202988821974644	3.18476691317559	0.00152838960673952	0.00933652017076543	-1.39321715921409	Heart_Left_Ventricle	1	0.00933652017076543
Heart_Left_Ventricle_GENE_SLC26A11	0.0498949880994624	8.75597237321504e-05	3.18468447994598	0.00152881725110031	0.00933866504066018	-1.39346570603632	Heart_Left_Ventricle	1	0.00933866504066018
Brain_Amygdala_GENE_THBS1	0.205765608766237	-0.00989089439980579	3.1846580718686	0.00152895427341256	0.00933903454179536	-1.39354532848576	Brain_Amygdala	1	0.00933903454179536
Brain_Frontal_Cortex_BA9_GENE_NEDD4L	-0.141966676413796	0.00309813804614521	-3.18463942062827	0.00152905105503363	0.00933915822331664	-1.39360156307251	Brain_Frontal_Cortex_BA9	1	0.00933915822331664
Brain_Hippocampus_GENE_DNAJC9	-0.017886610773338	0.000284471738504129	-3.18460604357689	0.00152922426327406	0.00933974866860894	-1.39370219605377	Brain_Hippocampus	1	0.00933974866860894
Brain_Anterior_cingulate_cortex_BA24_GENE_RAB2B	-0.0796702624796508	0.00235106274611659	-3.18456243126717	0.00152945061409077	0.00934062904713855	-1.39383368716684	Brain_Anterior_cingulate_cortex_BA24	1	0.00934062904713855
Heart_Left_Ventricle_GENE_MAP4K5	0.0526453069268212	0.000483122713211275	3.18454744941131	0.00152952837806876	0.00934062904713855	-1.39387885706163	Heart_Left_Ventricle	1	0.00934062904713855
Brain_Frontal_Cortex_BA9_GENE_UBE2B	-0.137481522894665	-0.00250495415928701	-3.18453402809235	0.00152959804511235	0.00934062904713855	-1.39391932180545	Brain_Frontal_Cortex_BA9	1	0.00934062904713855
Brain_Substantia_nigra_GENE_ZNF555	0.0572955742890291	-0.000991354097938786	3.18448040210781	0.0015298764347663	0.00934186156833779	-1.39408100038032	Brain_Substantia_nigra	1	0.00934186156833779
Heart_Left_Ventricle_GENE_ENSG00000259775	0.177729284434987	-0.00903437367637228	3.1843950407381	0.00153031966948683	0.00934410050678702	-1.39433835350029	Heart_Left_Ventricle	1	0.00934410050678702
Brain_Amygdala_GENE_ENSG00000279088	0.262722603526246	-0.00531451813441186	3.1843568873824	0.00153051781725831	0.0093444315987057	-1.3944533786187	Brain_Amygdala	1	0.0093444315987057
Brain_Cerebellar_Hemisphere_GENE_IL6R	0.175121892255359	-0.00373099436986685	3.18434223150895	0.00153059393818977	0.0093444315987057	-1.39449756293964	Brain_Cerebellar_Hemisphere	1	0.0093444315987057
Brain_Hypothalamus_GENE_ENSG00000277440	-0.109579871254695	0.00226619889631226	-3.18432669484014	0.00153067463768938	0.0093444315987057	-1.39454440245603	Brain_Hypothalamus	1	0.0093444315987057
Brain_Cerebellar_Hemisphere_GENE_ENSG00000287835	-0.0791905298488849	0.000812263790000955	-3.18432562432994	0.00153068019820474	0.0093444315987057	-1.39454762979228	Brain_Cerebellar_Hemisphere	1	0.0093444315987057
Brain_Substantia_nigra_GENE_ZBTB12	-0.149482037106314	0.00630686373064365	-3.18429481125232	0.00153084025754027	0.00934494121796518	-1.39464052351907	Brain_Substantia_nigra	1	0.00934494121796518
Brain_Frontal_Cortex_BA9_GENE_ENSG00000274312	0.343595299445847	0.0100569361533649	3.18426500825277	0.00153099508470348	0.00934541884829154	-1.39473037128895	Brain_Frontal_Cortex_BA9	1	0.00934541884829154
Brain_Frontal_Cortex_BA9_GENE_TOMM6	0.044931367917121	-0.000906547844498376	3.18422886519152	0.00153118286801327	0.00934609758993214	-1.39483933149781	Brain_Frontal_Cortex_BA9	1	0.00934609758993214
Brain_Nucleus_accumbens_basal_ganglia_GENE_NMB	0.268085854967068	-0.0059211830124345	3.18421225235244	0.00153126918808912	0.00934615697914967	-1.3948894136963	Brain_Nucleus_accumbens_basal_ganglia	1	0.00934615697914967
Heart_Left_Ventricle_GENE_NHP2	0.111678272416618	-0.00473486345692181	3.18419116038567	0.00153137878812353	0.0093463584453905	-1.39495299861611	Heart_Left_Ventricle	1	0.0093463584453905
Heart_Left_Ventricle_GENE_EHMT2	0.118868476876988	-0.000551467637760592	3.18417518657619	0.00153146179753499	0.00934639761088272	-1.39500115380758	Heart_Left_Ventricle	1	0.00934639761088272
Heart_Atrial_Appendage_GENE_ENSG00000269151	-0.0596409888305197	0.00221779892824367	-3.18413960493797	0.00153164671581951	0.00934659565621658	-1.39510841859259	Heart_Atrial_Appendage	1	0.00934659565621658
Brain_Substantia_nigra_GENE_MED13L	-0.0277608156915206	0.00118253736727002	-3.18413946634286	0.00153164743614058	0.00934659565621658	-1.39510883640064	Brain_Substantia_nigra	1	0.00934659565621658
Heart_Left_Ventricle_GENE_EXOC3.AS1	-0.266871358372612	-0.00712555846037301	-3.18409799208922	0.00153186300455021	0.00934744368033069	-1.39523386366384	Heart_Left_Ventricle	1	0.00934744368033069
Heart_Left_Ventricle_GENE_DOK4	0.142613250932335	0.000773921145482433	3.18405312027295	0.00153209626383592	0.00934839956414668	-1.3953691313686	Heart_Left_Ventricle	1	0.00934839956414668
Brain_Caudate_basal_ganglia_GENE_TUT1	0.121854453730572	-0.00161527818054229	3.18402441114558	0.00153224552105726	0.00934884282217877	-1.39545567510269	Brain_Caudate_basal_ganglia	1	0.00934884282217877
Heart_Atrial_Appendage_GENE_ENSG00000287477	-0.0730049174679616	0.00159940748077482	-3.18394565471007	0.00153265504050989	0.00935087392047104	-1.39569308270824	Heart_Atrial_Appendage	1	0.00935087392047104
Heart_Atrial_Appendage_GENE_ENSG00000237753	-0.232517843101299	0.0028247206620932	-3.18392938325501	0.00153273966177879	0.00935092268010907	-1.39574213154616	Heart_Atrial_Appendage	1	0.00935092268010907
Heart_Left_Ventricle_GENE_TCAP	-0.25946271846632	-0.00145733846103557	-3.18391042994511	0.00153283823573198	0.00935105655301218	-1.39579926428986	Heart_Left_Ventricle	1	0.00935105655301218
Brain_Substantia_nigra_GENE_CTNNBIP1	0.0860196864565848	0.000557949203202452	3.18388057900406	0.00153299349886444	0.00935153622672615	-1.39588924612317	Brain_Substantia_nigra	1	0.00935153622672615
Brain_Substantia_nigra_GENE_TNNC1	-0.203828458830884	0.00105298041430176	-3.18385320470975	0.00153313589302692	0.0093519373533761	-1.39597176170798	Brain_Substantia_nigra	1	0.0093519373533761
Brain_Cerebellar_Hemisphere_GENE_ENSG00000287824	-0.180637507465559	0.00273892997728112	-3.1837769748298	0.00153353248597007	0.00935350266427056	-1.39620154131257	Brain_Cerebellar_Hemisphere	1	0.00935350266427056
Brain_Hippocampus_GENE_ENSG00000288826	-0.116409904589193	0.00312345821881419	-3.18376880990275	0.00153357497036875	0.00935350266427056	-1.39622615252472	Brain_Hippocampus	1	0.00935350266427056
Heart_Atrial_Appendage_GENE_ACAD11	-0.131458760075203	0.0062722347985771	-3.18375968366627	0.00153362245801558	0.00935350266427056	-1.39625366130143	Heart_Atrial_Appendage	1	0.00935350266427056
Heart_Left_Ventricle_GENE_ANAPC7	-0.0559197410996613	-0.000859373260045536	-3.18367500580815	0.00153406313728316	0.00935572275058173	-1.39650889808304	Heart_Left_Ventricle	1	0.00935572275058173
Brain_Anterior_cingulate_cortex_BA24_GENE_C1orf198	0.11758908791143	-0.00113963745648183	3.18363202772331	0.00153428684793621	0.00935661946426589	-1.39663844052077	Brain_Anterior_cingulate_cortex_BA24	1	0.00935661946426589
Brain_Nucleus_accumbens_basal_ganglia_GENE_TMEM45A	-0.106531165715828	0.00203330081193768	-3.1835028512807	0.00153495942190571	0.00936025327751289	-1.39702778768281	Brain_Nucleus_accumbens_basal_ganglia	1	0.00936025327751289
Brain_Nucleus_accumbens_basal_ganglia_GENE_MPP2	0.0961973684922237	-0.00121671849643553	3.18342318984621	0.0015353743252491	0.00936220586658001	-1.39726788543331	Brain_Nucleus_accumbens_basal_ganglia	1	0.00936220586658001
Brain_Hypothalamus_GENE_TNFRSF6B	0.45305557169645	0.00116710854582309	3.18341191349698	0.00153543306460702	0.00936220586658001	-1.39730187162559	Brain_Hypothalamus	1	0.00936220586658001
Heart_Left_Ventricle_GENE_RCL1	0.038319069316041	-0.00103471552997395	3.18336280847968	0.00153568888055993	0.00936329782736919	-1.39744986964102	Heart_Left_Ventricle	1	0.00936329782736919
Brain_Frontal_Cortex_BA9_GENE_RNF2	-0.135473161776289	4.91049795801198e-05	-3.18327476821207	0.00153614763091145	0.00936562693504183	-1.39771520942068	Brain_Frontal_Cortex_BA9	1	0.00936562693504183
Brain_Nucleus_accumbens_basal_ganglia_GENE_ENSG00000280157	-0.240174677678196	0.00949469062463869	-3.18312056699797	0.00153695143024802	0.00937005940898805	-1.39817993104548	Brain_Nucleus_accumbens_basal_ganglia	1	0.00937005940898805
Heart_Atrial_Appendage_GENE_RPL39	0.113909957964604	-0.00113768978224004	3.18307279923558	0.00153720050639286	0.00937093625137972	-1.39832388603156	Heart_Atrial_Appendage	1	0.00937093625137972
Brain_Cerebellar_Hemisphere_GENE_SAPCD1	0.311470724810138	-0.00948456038412713	3.18306352997643	0.00153724884354508	0.00937093625137972	-1.39835182002899	Brain_Cerebellar_Hemisphere	1	0.00937093625137972
Brain_Frontal_Cortex_BA9_GENE_CAMK1D	-0.237551728060714	0.00513326525747299	-3.18302313021162	0.00153745953584295	0.00937175244716735	-1.39847356853405	Brain_Frontal_Cortex_BA9	1	0.00937175244716735
Heart_Left_Ventricle_GENE_TM7SF3	0.102903407664886	0.00134467074515295	3.18298781396176	0.00153764373850742	0.00937240709903012	-1.39857999616729	Heart_Left_Ventricle	1	0.00937240709903012
Heart_Left_Ventricle_GENE_RPS6KA4	0.212499605111057	-0.0059640265733207	3.18291963820449	0.00153799938759243	0.0093739276465482	-1.39878544467519	Heart_Left_Ventricle	1	0.0093739276465482
Brain_Cerebellar_Hemisphere_GENE_HBEGF	-0.0773969429916057	-0.00079210623366034	-3.18291054367908	0.00153804683629321	0.0093739276465482	-1.39881285082209	Brain_Cerebellar_Hemisphere	1	0.0093739276465482
Brain_Anterior_cingulate_cortex_BA24_GENE_RAB15	-0.10151522610602	0.00052226428627776	-3.18288571635687	0.00153817637430857	0.00937424894392082	-1.39888766701286	Brain_Anterior_cingulate_cortex_BA24	1	0.00937424894392082
Heart_Left_Ventricle_GENE_LGALS4	0.139552053854613	-0.00194057823103621	3.18283344905325	0.00153844911497334	0.00937518912051213	-1.39904517070564	Heart_Left_Ventricle	1	0.00937518912051213
Heart_Atrial_Appendage_GENE_ENSG00000249602	0.0543353295081161	-0.00093305020476441	3.18282500083927	0.00153849320354219	0.00937518912051213	-1.39907062854597	Heart_Atrial_Appendage	1	0.00937518912051213
Brain_Nucleus_accumbens_basal_ganglia_GENE_RN7SKP271	0.192403265453442	-0.00589118100280932	3.18280595822758	0.00153859258521596	0.00937518912051213	-1.39912801129602	Brain_Nucleus_accumbens_basal_ganglia	1	0.00937518912051213
Heart_Atrial_Appendage_GENE_YIPF2	0.152921596366397	-0.00351911096237863	3.18278915557751	0.0015386802816552	0.00937518912051213	-1.39917864390109	Heart_Atrial_Appendage	1	0.00937518912051213
Brain_Anterior_cingulate_cortex_BA24_GENE_APOL6	0.130796916353234	-0.0023123085177214	3.18278254509724	0.00153871478435783	0.00937518912051213	-1.39919856365487	Brain_Anterior_cingulate_cortex_BA24	1	0.00937518912051213
Heart_Atrial_Appendage_GENE_VAMP2	-0.127702485261961	0.00195450057311074	-3.18273462649202	0.00153896491181046	0.00937600556814046	-1.39934295844849	Heart_Atrial_Appendage	1	0.00937600556814046
Brain_Putamen_basal_ganglia_GENE_ENSG00000276851	0.103667966957635	0.00122253550803146	3.18272743478717	0.00153900245459938	0.00937600556814046	-1.39936462928119	Brain_Putamen_basal_ganglia	1	0.00937600556814046
Heart_Atrial_Appendage_GENE_CHRD	-0.138281872646465	0.00371303185163007	-3.18270205571153	0.00153913494750665	0.00937634463453353	-1.39944110391445	Heart_Atrial_Appendage	1	0.00937634463453353
Brain_Hypothalamus_GENE_DNAJC13	-0.0902164684270257	0.00155140848712178	-3.18266801851826	0.001539312657145	0.00937695911172572	-1.39954366708483	Brain_Hypothalamus	1	0.00937695911172572
Brain_Substantia_nigra_GENE_TMEM220	0.101157891152213	-0.00153841251863764	3.18262454288518	0.00153953967283713	0.00937787386796631	-1.39967466926276	Brain_Substantia_nigra	1	0.00937787386796631
Brain_Nucleus_accumbens_basal_ganglia_GENE_KLRA1P	-0.0807538040751511	-0.000723440034432839	-3.18256461295057	0.00153985265825099	0.00937931217834942	-1.39985524924546	Brain_Nucleus_accumbens_basal_ganglia	1	0.00937931217834942
Brain_Nucleus_accumbens_basal_ganglia_GENE_ENSG00000280420	-0.116426871893144	0.00361814902353241	-3.1825191303662	0.00154009023127352	0.00938029102779359	-1.39999229450171	Brain_Nucleus_accumbens_basal_ganglia	1	0.00938029102779359
Brain_Amygdala_GENE_SLC66A3	0.0549096390914761	-0.000169091373495884	3.18243895442098	0.00154050910347763	0.00938237397081096	-1.40023387101072	Brain_Amygdala	1	0.00938237397081096
Brain_Anterior_cingulate_cortex_BA24_GENE_EIF4A3	0.169825126342761	-0.00481535362101405	3.18239932765378	0.00154071616889652	0.00938316677437263	-1.40035326745135	Brain_Anterior_cingulate_cortex_BA24	1	0.00938316677437263
Brain_Nucleus_accumbens_basal_ganglia_GENE_CDNF	0.105824864202413	-0.0032054662636176	3.18224304351096	0.00154153306549674	0.00938767326661527	-1.40082414151684	Brain_Nucleus_accumbens_basal_ganglia	1	0.00938767326661527
Brain_Hypothalamus_GENE_RBM12B	0.132908270478411	-0.00368406434212893	3.18222829067073	0.0015416101991901	0.0093876745040556	-1.40086858972424	Brain_Hypothalamus	1	0.0093876745040556
Brain_Substantia_nigra_GENE_ZNF106	-0.203263414755061	0.0063198856263598	-3.18211344833962	0.00154221076225867	0.00939086301880741	-1.40121458653042	Brain_Substantia_nigra	1	0.00939086301880741
Brain_Anterior_cingulate_cortex_BA24_GENE_ENSG00000289268	-0.185789979564564	0.0079090588884094	-3.18204798116513	0.00154255321672694	0.00939247961333045	-1.40141182055319	Brain_Anterior_cingulate_cortex_BA24	1	0.00939247961333045
Brain_Anterior_cingulate_cortex_BA24_GENE_FAM111A.DT	0.0340459270065617	0.000423996044679446	3.18201984283673	0.00154270042804038	0.00939290728634427	-1.40149659215204	Brain_Anterior_cingulate_cortex_BA24	1	0.00939290728634427
Brain_Frontal_Cortex_BA9_GENE_ETNK2	0.0792747656754669	-0.000842558312833389	3.18194663728383	0.00154308347836563	0.00939477077772796	-1.40171713320415	Brain_Frontal_Cortex_BA9	1	0.00939477077772796
Heart_Atrial_Appendage_GENE_LINC01160	-0.0587504999070536	0.00243135595759929	-3.18192676565106	0.00154318747245486	0.00939493518702464	-1.40177699818522	Heart_Atrial_Appendage	1	0.00939493518702464
Heart_Atrial_Appendage_GENE_TNNI3	-0.276959309325242	0.00485107325202127	-3.18187616337864	0.00154345231822802	0.00939572876975136	-1.40192944020107	Heart_Atrial_Appendage	1	0.00939572876975136
Brain_Frontal_Cortex_BA9_GENE_WDFY3.AS2	0.139953826527592	-0.00201836180625708	3.18187243814584	0.00154347181727502	0.00939572876975136	-1.40194066256914	Brain_Frontal_Cortex_BA9	1	0.00939572876975136
Brain_Nucleus_accumbens_basal_ganglia_GENE_LAMP5.AS1	-0.0754223626719834	0.00276323671587158	-3.18182481136586	0.00154372113095388	0.00939677768085197	-1.40208413846127	Brain_Nucleus_accumbens_basal_ganglia	1	0.00939677768085197
Heart_Atrial_Appendage_GENE_SEC24D	0.191071145034422	-0.0026805308500483	3.18177578593691	0.00154397780503215	0.0093978712885307	-1.40223182562852	Heart_Atrial_Appendage	1	0.0093978712885307
Heart_Left_Ventricle_GENE_KLHL7	-0.211025425020262	0.0041917426236844	-3.18175307534319	0.00154409672037037	0.00939812632018334	-1.4023002396515	Heart_Left_Ventricle	1	0.00939812632018334
Brain_Frontal_Cortex_BA9_GENE_MIRLET7IHG	0.133995712658274	-0.00568357081585059	3.18170919580096	0.00154432650276693	0.00939894126102027	-1.40243242226981	Brain_Frontal_Cortex_BA9	1	0.00939894126102027
Heart_Atrial_Appendage_GENE_RAP1B	0.125606993870771	-0.00260115486002221	3.18169809107979	0.00154438465946109	0.00939894126102027	-1.40246587382436	Heart_Atrial_Appendage	1	0.00939894126102027
Heart_Atrial_Appendage_GENE_MEG9	-0.112359787811429	0.000506445555553441	-3.18167570144443	0.00154450192269007	0.00939918614711867	-1.40253331939985	Heart_Atrial_Appendage	1	0.00939918614711867
Brain_Frontal_Cortex_BA9_GENE_GRM4	-0.0416841352456022	0.00165926913616488	-3.18160291542079	0.00154488318821571	0.00940103753511128	-1.40275257373004	Brain_Frontal_Cortex_BA9	1	0.00940103753511128
Brain_Substantia_nigra_GENE_F2R	0.220861322328359	-0.0044730436196398	3.18155524040957	0.00154513296510525	0.00940208863398143	-1.40289618319607	Brain_Substantia_nigra	1	0.00940208863398143
Heart_Atrial_Appendage_GENE_MRPL20.DT	-0.188078156045452	-0.000124618240004925	-3.18153474438935	0.00154524035844321	0.00940227327150874	-1.40295792187343	Heart_Atrial_Appendage	1	0.00940227327150874
Brain_Substantia_nigra_GENE_ACAD9	0.15122966989573	-0.00483736495380852	3.18151144986394	0.00154536242352351	0.00940254715884158	-1.40302808981999	Brain_Substantia_nigra	1	0.00940254715884158
Heart_Left_Ventricle_GENE_ENSG00000253842	-0.333332946636934	0.00146690229763505	-3.18146815720924	0.00154558930396885	0.00940345872187821	-1.40315849496878	Heart_Left_Ventricle	1	0.00940345872187821
Heart_Atrial_Appendage_GENE_NCOR1	-0.0772446132293019	0.00379804395263357	-3.18145032293586	0.00154568277560159	0.00940352373761827	-1.4032122144638	Heart_Atrial_Appendage	1	0.00940352373761827
Heart_Atrial_Appendage_GENE_NIF3L1	0.0910740267010799	-0.00311036055478999	3.1814123761472	0.00154588167678337	0.00940352373761827	-1.40332651489312	Heart_Atrial_Appendage	1	0.00940352373761827
Brain_Hypothalamus_GENE_CNOT9	0.0479140319764732	0.000301050038276752	3.18140992846618	0.00154589450731407	0.00940352373761827	-1.40333388756652	Brain_Hypothalamus	1	0.00940352373761827
Brain_Anterior_cingulate_cortex_BA24_GENE_ENSG00000224969	0.207972826501826	-0.00734874086537588	3.1813974888782	0.0015459597160703	0.00940352373761827	-1.40337135683321	Brain_Anterior_cingulate_cortex_BA24	1	0.00940352373761827
Brain_Hypothalamus_GENE_LINC01896	0.188586678961416	-0.00152505081119425	3.18138638965597	0.00154601790072639	0.00940352373761827	-1.40340478866685	Brain_Hypothalamus	1	0.00940352373761827
Brain_Putamen_basal_ganglia_GENE_INSYN1.AS1	0.155498956595438	-0.00232617968899853	3.18137791036351	0.00154606235247513	0.00940352373761827	-1.40343032896581	Brain_Putamen_basal_ganglia	1	0.00940352373761827
Brain_Cerebellar_Hemisphere_GENE_TMEM242	-0.149052501285965	0.00312843811231391	-3.18135769570892	0.00154616833031661	0.00940369961183589	-1.40349121683834	Brain_Cerebellar_Hemisphere	1	0.00940369961183589
Brain_Nucleus_accumbens_basal_ganglia_GENE_ENSG00000256609	0.0867536200424493	-0.00118800576004096	3.18133546627828	0.00154628487861609	0.00940393975418713	-1.40355817291878	Brain_Nucleus_accumbens_basal_ganglia	1	0.00940393975418713
Brain_Caudate_basal_ganglia_GENE_CCND3	0.10168652479599	0.000893395375728529	3.18129282608468	0.00154650846269435	0.00940411588505131	-1.40368660590626	Brain_Caudate_basal_ganglia	1	0.00940411588505131
Heart_Left_Ventricle_GENE_PP7080	-0.182897405183588	0.00173537103499927	-3.18127856776839	0.00154658323291012	0.00940411588505131	-1.40372955182718	Heart_Left_Ventricle	1	0.00940411588505131
Heart_Left_Ventricle_GENE_SLC7A7	-0.0285165884662231	0.000661455734083279	-3.18127559822004	0.00154659880555938	0.00940411588505131	-1.40373849605679	Heart_Left_Ventricle	1	0.00940411588505131
Brain_Hippocampus_GENE_ENSG00000287543	0.0558349840266732	-0.00207195664655063	3.18126759645996	0.00154664076842006	0.00940411588505131	-1.40376259718355	Brain_Hippocampus	1	0.00940411588505131
Brain_Amygdala_GENE_RBM33	-0.0478016045926969	0.000881408306214177	-3.18125388113268	0.00154671269683684	0.00940411588505131	-1.40380390731404	Brain_Amygdala	1	0.00940411588505131
Brain_Hippocampus_GENE_MSI1	0.0693606660320901	-0.000405751964881917	3.18124176689412	0.00154677623110159	0.00940411588505131	-1.40384039487345	Brain_Hippocampus	1	0.00940411588505131
Brain_Nucleus_accumbens_basal_ganglia_GENE_NT5C2	0.0286275756343885	-0.000301947730595818	3.18108706937414	0.00154758776870769	0.0094085439207204	-1.4043063253014	Brain_Nucleus_accumbens_basal_ganglia	1	0.0094085439207204
Brain_Caudate_basal_ganglia_GENE_TNFSF13	0.214515452001176	0.00103014319458152	3.18107354201415	0.00154765875143918	0.0094085439207204	-1.40434706705376	Brain_Caudate_basal_ganglia	1	0.0094085439207204
Brain_Anterior_cingulate_cortex_BA24_GENE_FLRT1	-0.047934253815284	0.00136666026217393	-3.18105588513498	0.00154775140770745	0.00940863847662272	-1.40440024585606	Brain_Anterior_cingulate_cortex_BA24	1	0.00940863847662272
Heart_Atrial_Appendage_GENE_CSRNP2	0.0704146797060014	0.000328679183754792	3.18103418408501	0.00154786529318924	0.00940886206711317	-1.40446560445961	Heart_Atrial_Appendage	1	0.00940886206711317
Brain_Frontal_Cortex_BA9_GENE_PLBD2	-0.113793516680491	0.00232728643751862	-3.18101483864822	0.00154796682311311	0.00940901053451121	-1.40452386813238	Brain_Frontal_Cortex_BA9	1	0.00940901053451121
Brain_Nucleus_accumbens_basal_ganglia_GENE_HGFAC	-0.166139785638041	0.00817064663205487	-3.18096958902412	0.00154820432901677	0.00940981895141067	-1.40466014747967	Brain_Nucleus_accumbens_basal_ganglia	1	0.00940981895141067
Brain_Substantia_nigra_GENE_SLC44A3	0.144171048610959	-0.00207666655293134	3.18096011747313	0.00154825404748438	0.00940981895141067	-1.40468867293402	Brain_Substantia_nigra	1	0.00940981895141067
Brain_Putamen_basal_ganglia_GENE_BAG1	-0.177407319200326	0.0064454169985575	-3.18094382100525	0.00154833959504599	0.00940987021785309	-1.40473775278776	Brain_Putamen_basal_ganglia	1	0.00940987021785309
Brain_Caudate_basal_ganglia_GENE_ENSG00000237669	-0.0931975147593554	0.00347862429427789	-3.18092768509905	0.0015484243040467	0.00940991638317781	-1.40478634884136	Brain_Caudate_basal_ganglia	1	0.00940991638317781
Brain_Nucleus_accumbens_basal_ganglia_GENE_ENSG00000272555	0.202308634768354	0.000696215207124404	3.18088863924937	0.00154862930155795	0.00941069351180287	-1.40490394114273	Brain_Nucleus_accumbens_basal_ganglia	1	0.00941069351180287
Brain_Substantia_nigra_GENE_TNFAIP3	-0.205987966940007	-0.00143179904053923	-3.1808627308316	0.0015487653390939	0.00941105152867992	-1.404981967374	Brain_Substantia_nigra	1	0.00941105152867992
Brain_Hypothalamus_GENE_DERL2	0.0875917811064323	-0.000558989592023659	3.18083475931151	0.00154891222176468	0.0094112645786612	-1.40506620619187	Brain_Hypothalamus	1	0.0094112645786612
Brain_Frontal_Cortex_BA9_GENE_ENSG00000272631	0.163119594765993	-0.00587494348173797	3.18081884774327	0.00154899578154872	0.0094112645786612	-1.40511412503169	Brain_Frontal_Cortex_BA9	1	0.0094112645786612
Heart_Atrial_Appendage_GENE_RASGRP3	0.191561419818353	-0.00232288761471921	3.18081199465405	0.00154903177190817	0.0094112645786612	-1.40513476353492	Heart_Atrial_Appendage	1	0.0094112645786612
Heart_Left_Ventricle_GENE_NDEL1	0.06254720072106	-0.000523898390211599	3.18077412214829	0.00154923068082007	0.00941156434985781	-1.40524881816214	Heart_Left_Ventricle	1	0.00941156434985781
Brain_Amygdala_GENE_SNRPB	0.137552280923588	-0.0045476171649999	3.1807732303671	0.00154923536479819	0.00941156434985781	-1.40525150378252	Brain_Amygdala	1	0.00941156434985781
Brain_Frontal_Cortex_BA9_GENE_SLC25A30	0.132724024388842	-0.00220684812946731	3.18057092601465	0.00155029828315777	0.00941728053435641	-1.40586072943167	Brain_Frontal_Cortex_BA9	1	0.00941728053435641
Brain_Amygdala_GENE_C7orf25	-0.0790270249131043	0.00179826717005215	-3.18056476752004	0.00155033065079069	0.00941728053435641	-1.40587927472914	Brain_Amygdala	1	0.00941728053435641
Heart_Atrial_Appendage_GENE_YWHAH	0.152270955676608	-0.000507899781223393	3.18041021437121	0.0015511431509871	0.00942143675565875	-1.40634467488541	Heart_Atrial_Appendage	1	0.00942143675565875
Brain_Caudate_basal_ganglia_GENE_GPC1	0.0924983647540653	-0.00339917756925143	3.18040524387847	0.00155116928785148	0.00942143675565875	-1.40635964198385	Brain_Caudate_basal_ganglia	1	0.00942143675565875
Brain_Cerebellar_Hemisphere_GENE_PARP14	0.176337513253567	-0.00569272169039995	3.18035159287395	0.00155145143245215	0.00942268143536089	-1.40652119392242	Brain_Cerebellar_Hemisphere	1	0.00942268143536089
Brain_Putamen_basal_ganglia_GENE_GOLGA4.AS1	0.234826876796899	-0.0105605728426413	3.18031830873131	0.00155162649383236	0.00942327565766064	-1.40662141659299	Brain_Putamen_basal_ganglia	1	0.00942327565766064
Brain_Frontal_Cortex_BA9_GENE_KCNJ11	-0.281390815535859	0.0137908664081359	-3.18022878749396	0.00155209743051273	0.00942566662937232	-1.40689097109725	Brain_Frontal_Cortex_BA9	1	0.00942566662937232
Brain_Frontal_Cortex_BA9_GENE_PRLHR	-0.163659682651769	0.00208200435176839	-3.18018857137959	0.00155230903492782	0.00942648255357908	-1.4070120621594	Brain_Frontal_Cortex_BA9	1	0.00942648255357908
Heart_Atrial_Appendage_GENE_MT.TC	-0.496239269186018	0.00312577516075644	-3.18014919622967	0.00155251624026212	0.00942727168425092	-1.40713061964095	Heart_Atrial_Appendage	1	0.00942727168425092
Brain_Nucleus_accumbens_basal_ganglia_GENE_ILF3	0.0738408557199352	-0.00316407575481965	3.1801339272847	0.00155259659747765	0.00942729052082414	-1.40717659362917	Brain_Nucleus_accumbens_basal_ganglia	1	0.00942729052082414
Brain_Amygdala_GENE_PLIN5	0.209654416241261	-0.00273711049251651	3.18011522777123	0.00155269501427821	0.00942737074405218	-1.40723289658836	Brain_Amygdala	1	0.00942737074405218
Brain_Substantia_nigra_GENE_RCC2	-0.208445883859219	0.0051813738638136	-3.18010205989067	0.00155276432117797	0.00942737074405218	-1.40727254398697	Brain_Substantia_nigra	1	0.00942737074405218
Brain_Substantia_nigra_GENE_APAF1	-0.0515903423968635	0.00180000300760226	-3.18004358747977	0.0015530721152728	0.00942877035236366	-1.407448597666	Brain_Substantia_nigra	1	0.00942877035236366
Brain_Anterior_cingulate_cortex_BA24_GENE_TUT1	0.183743665598494	-0.00556704904839765	3.17997965946301	0.00155340869170268	0.00943034455156929	-1.40764107397525	Brain_Anterior_cingulate_cortex_BA24	1	0.00943034455156929
Brain_Substantia_nigra_GENE_HHLA3	0.0850943614923762	-0.00048529492820295	3.17993805897327	0.00155362775147324	0.00943087134446538	-1.40776632392221	Brain_Substantia_nigra	1	0.00943087134446538
Brain_Anterior_cingulate_cortex_BA24_GENE_FBLN7	-0.126176948807328	0.00099569189147497	-3.17992634124157	0.00155368945982829	0.00943087134446538	-1.40780160315638	Brain_Anterior_cingulate_cortex_BA24	1	0.00943087134446538
Heart_Atrial_Appendage_GENE_ENSG00000267092	-0.200889745103552	-0.0024831196418069	-3.17991915206578	0.00155372732085367	0.00943087134446538	-1.40782324795046	Heart_Atrial_Appendage	1	0.00943087134446538
Brain_Amygdala_GENE_OLMALINC	-0.25123975484023	0.0100143945893424	-3.17990105117662	0.001553822651023	0.00943098087336653	-1.407877744951	Brain_Amygdala	1	0.00943098087336653
Brain_Amygdala_GENE_EAF1	0.139663825545589	-0.00318032314341605	3.17980212350979	0.00155434375903932	0.0094336745363598	-1.40817558476855	Brain_Amygdala	1	0.0094336745363598
Brain_Cerebellar_Hemisphere_GENE_CRYL1	0.0833380929363333	-0.000244792253953428	3.17966328272099	0.00155507538421298	0.00943764554556826	-1.4085935752744	Brain_Cerebellar_Hemisphere	1	0.00943764554556826
Brain_Nucleus_accumbens_basal_ganglia_GENE_PHC2	-0.0654243717133092	0.000794473971066367	-3.17963259077625	0.00155523715912682	0.00943775803678198	-1.40868597327985	Brain_Nucleus_accumbens_basal_ganglia	1	0.00943775803678198
Heart_Atrial_Appendage_GENE_UCP1	-0.184139805740425	-0.00109945522434	-3.17963042001258	0.00155524860164592	0.00943775803678198	-1.40869250832468	Heart_Atrial_Appendage	1	0.00943775803678198
Heart_Atrial_Appendage_GENE_SMIM27	0.0848879842587729	-0.00243470297600633	3.17952639714194	0.00155579701762242	0.00944061653239325	-1.40900566225938	Heart_Atrial_Appendage	1	0.00944061653239325
Brain_Anterior_cingulate_cortex_BA24_GENE_MCMBP	0.0431817512364077	-8.44373938207167e-05	3.17948852305846	0.00155599673682114	0.0094413589478798	-1.40911967721767	Brain_Anterior_cingulate_cortex_BA24	1	0.0094413589478798
Brain_Substantia_nigra_GENE_HDGFL2	0.133698637995911	-0.000168508758599206	3.17945155454885	0.00155619170353909	0.00944207245422971	-1.40923096480253	Brain_Substantia_nigra	1	0.00944207245422971
Heart_Left_Ventricle_GENE_CD300E	0.149708335378515	-0.00427475229858571	3.17940598839699	0.00155643204404643	0.009442796560296	-1.40936813245207	Heart_Left_Ventricle	1	0.009442796560296
Brain_Hippocampus_GENE_ARL11	-0.0784800415704267	0.00104076524234382	-3.17939958699626	0.00155646581123835	0.009442796560296	-1.40938740241763	Brain_Hippocampus	1	0.009442796560296
Brain_Caudate_basal_ganglia_GENE_H2AC8	-0.41790662617481	0.0186644931255932	-3.17937478086273	0.0015565966692188	0.00944312097198266	-1.40946207530549	Brain_Caudate_basal_ganglia	1	0.00944312097198266
Brain_Caudate_basal_ganglia_GENE_PIK3AP1	-0.0720536639006973	0.000875280923142239	-3.17921829673269	0.0015574223926743	0.00944766055544143	-1.40993312013241	Brain_Caudate_basal_ganglia	1	0.00944766055544143
Brain_Nucleus_accumbens_basal_ganglia_GENE_MT3	0.15511809081645	-0.00182613869324238	3.17912758106462	0.00155790125931272	0.00945009568382029	-1.41020618006136	Brain_Nucleus_accumbens_basal_ganglia	1	0.00945009568382029
Brain_Substantia_nigra_GENE_SPRY2	0.188084210935037	-0.00341971020616691	3.17910619328261	0.00155801418017679	0.00945010704082368	-1.41027055755143	Brain_Substantia_nigra	1	0.00945010704082368
Brain_Putamen_basal_ganglia_GENE_SELENOW	-0.0629022364109608	0.00201360042162512	-3.17909789097625	0.00155805801581876	0.00945010704082368	-1.41029554748447	Brain_Putamen_basal_ganglia	1	0.00945010704082368
Brain_Anterior_cingulate_cortex_BA24_GENE_SH3GLB1	0.0699279038390563	-0.000375745984269075	3.17907207580067	0.00155819432555553	0.00945046407350351	-1.41037325073285	Brain_Anterior_cingulate_cortex_BA24	1	0.00945046407350351
Brain_Frontal_Cortex_BA9_GENE_WDR89	0.0369839287967256	-0.000571369543566445	3.17905145058169	0.00155830323910617	0.00945065492081145	-1.41043533186145	Brain_Frontal_Cortex_BA9	1	0.00945065492081145
Brain_Substantia_nigra_GENE_ENSG00000262049	0.177419035412934	-0.00250333721983597	3.17902514015411	0.0015584421841765	0.00945102787251216	-1.41051452468946	Brain_Substantia_nigra	1	0.00945102787251216
Heart_Atrial_Appendage_GENE_ENSG00000253123	-0.139258011119485	0.00384029150086239	-3.17900707196159	0.00155853760872137	0.00945113687407699	-1.41056890851258	Heart_Atrial_Appendage	1	0.00945113687407699
Brain_Frontal_Cortex_BA9_GENE_GOT1	-0.214762458285194	0.0041148597826951	-3.17896070647222	0.00155878250603004	0.00945215223841352	-1.41070846358671	Brain_Frontal_Cortex_BA9	1	0.00945215223841352
Brain_Amygdala_GENE_THY1	-0.18597406953687	0.00094349668513461	-3.17893263355413	0.00155893080129892	0.00945216579773941	-1.41079295906007	Brain_Amygdala	1	0.00945216579773941
Heart_Atrial_Appendage_GENE_ENSG00000259935	-0.127329240308002	0.00519683353093541	-3.1789309566198	0.00155893966012148	0.00945216579773941	-1.41079800637009	Heart_Atrial_Appendage	1	0.00945216579773941
Brain_Anterior_cingulate_cortex_BA24_GENE_CNBP	0.0709395523829948	-0.00180672877017207	3.17887263897569	0.00155924776649326	0.00945356418987627	-1.41097353176092	Brain_Anterior_cingulate_cortex_BA24	1	0.00945356418987627
Brain_Amygdala_GENE_CELSR2	-0.110727104104918	-0.000407495120397746	-3.17882913854897	0.00155947762649106	0.00945448806664602	-1.41110445803015	Brain_Amygdala	1	0.00945448806664602
Heart_Left_Ventricle_GENE_ENSG00000261840	0.140391827839334	0.000504237673395852	3.1788040914868	0.00155960999151526	0.00945459806797535	-1.41117984313741	Heart_Left_Ventricle	1	0.00945459806797535
Heart_Left_Ventricle_GENE_SERPINB8	0.0978406412917281	-0.00238430579957289	3.17879638331946	0.0015596507285897	0.00945459806797535	-1.41120304259025	Heart_Left_Ventricle	1	0.00945459806797535
Brain_Nucleus_accumbens_basal_ganglia_GENE_NAGLU	-0.0751043145276934	0.000621155462437514	-3.17877725462096	0.00155975182654126	0.00945474123934118	-1.41126061445055	Brain_Nucleus_accumbens_basal_ganglia	1	0.00945474123934118
Brain_Putamen_basal_ganglia_GENE_ARHGAP19	0.0751015750968822	0.000767701879764713	3.17870289046352	0.00156014490940467	0.0094566542323084	-1.41148442592507	Brain_Putamen_basal_ganglia	1	0.0094566542323084
Brain_Hippocampus_GENE_SLC2A5	-0.183390867458427	0.002336923508614	-3.17868676047824	0.00156023018325954	0.00945670137598943	-1.41153297117047	Brain_Hippocampus	1	0.00945670137598943
Heart_Atrial_Appendage_GENE_GLA	0.202378619380615	-0.00448602787625345	3.17865127765527	0.00156041778426079	0.00945736869860811	-1.41163976041088	Heart_Atrial_Appendage	1	0.00945736869860811
Heart_Left_Ventricle_GENE_ENSG00000289327	-0.284763631395887	-0.00110823160493468	-3.17862719257878	0.00156054513617686	0.00945767081586245	-1.41171224629508	Heart_Left_Ventricle	1	0.00945767081586245
Heart_Left_Ventricle_GENE_FTLP2	0.0818399476122948	-0.000928186032133627	3.17859584266889	0.00156071091589954	0.0094582057829454	-1.41180659545968	Heart_Left_Ventricle	1	0.0094582057829454
Brain_Caudate_basal_ganglia_GENE_ENSG00000267372	0.213060781312284	-0.00465314597400849	3.17856118276134	0.00156089421796286	0.00945884688034819	-1.41191090518852	Brain_Caudate_basal_ganglia	1	0.00945884688034819
Brain_Frontal_Cortex_BA9_GENE_RUSC1	-0.158422627845159	0.0032663150593699	-3.17853321508467	0.00156104214204636	0.00945927353806897	-1.41199507370734	Brain_Frontal_Cortex_BA9	1	0.00945927353806897
Heart_Atrial_Appendage_GENE_PSMA1	0.136895590495002	-0.00430708653797187	3.17849101453012	0.00156126536986768	0.00946015644044956	-1.41212207461737	Heart_Atrial_Appendage	1	0.00946015644044956
Brain_Substantia_nigra_GENE_TRIM26	0.0898923525205014	-0.000687617397099519	3.17845848264699	0.0015614374735377	0.00946072949458087	-1.41221997693184	Brain_Substantia_nigra	1	0.00946072949458087
Heart_Left_Ventricle_GENE_ENSG00000289042	-0.142103829350588	-0.00112719764884853	-3.17841812038957	0.00156165102664358	0.00946155362093555	-1.41234144284079	Heart_Left_Ventricle	1	0.00946155362093555
Brain_Frontal_Cortex_BA9_GENE_TTBK1	-0.0863353660120137	0.00177862986840862	-3.17836749768084	0.00156191890500165	0.00946270678877676	-1.41249378438258	Brain_Frontal_Cortex_BA9	1	0.00946270678877676
Brain_Nucleus_accumbens_basal_ganglia_GENE_FAM229A	0.313996897502397	0.000860398657327249	3.17832874846586	0.00156212398148651	0.00946347938305298	-1.41261039282425	Brain_Nucleus_accumbens_basal_ganglia	1	0.00946347938305298
Brain_Frontal_Cortex_BA9_GENE_RPL39	0.139509011369694	-0.00274063906998432	3.17829961438749	0.00156227818715939	0.00946394373623343	-1.41269806542676	Brain_Frontal_Cortex_BA9	1	0.00946394373623343
Brain_Hypothalamus_GENE_NBAT1	-0.229926983011341	0.00747161350791985	-3.17828165014325	0.00156237327828966	0.0094640499579613	-1.41275212448363	Brain_Hypothalamus	1	0.0094640499579613
Brain_Anterior_cingulate_cortex_BA24_GENE_RPS6KB1	-0.0771279502952335	0.00110389243226797	-3.17826311996497	0.00156247137070872	0.00946417434849814	-1.41280788627386	Brain_Anterior_cingulate_cortex_BA24	1	0.00946417434849814
Brain_Nucleus_accumbens_basal_ganglia_GENE_DISP3	-0.0762696192685767	0.00156225599875331	-3.17824313682686	0.00156257716097188	0.00946434535161943	-1.41286802002072	Brain_Nucleus_accumbens_basal_ganglia	1	0.00946434535161943
Brain_Putamen_basal_ganglia_GENE_YDJC	0.217484967650216	-0.00188577425205746	3.17816418416139	0.00156299519920754	0.00946640749299668	-1.41310560274511	Brain_Putamen_basal_ganglia	1	0.00946640749299668
Heart_Left_Ventricle_GENE_XAF1	0.242052274562839	-0.0041211496835998	3.17811339761739	0.00156326415815218	0.00946756656365054	-1.41325842555486	Heart_Left_Ventricle	1	0.00946756656365054
Brain_Amygdala_GENE_TRUB2	-0.0979790770978581	0.0016726873828818	-3.178052308446	0.00156358773508509	0.00946905628471285	-1.41344224708995	Brain_Amygdala	1	0.00946905628471285
Heart_Left_Ventricle_GENE_PREX2	0.0537602956949979	-0.000138251634467976	3.17803350976283	0.00156368732033285	0.00946918943603676	-1.41349881294055	Heart_Left_Ventricle	1	0.00946918943603676
Brain_Cerebellar_Hemisphere_GENE_ANKEF1	-0.199114122643636	0.00419561199038217	-3.17799027764428	0.00156391636291408	0.00947010648737986	-1.41362889857172	Brain_Cerebellar_Hemisphere	1	0.00947010648737986
Heart_Left_Ventricle_GENE_CNPY4	0.15843110546905	-0.000367393611718689	3.17796715602612	0.00156403887332671	0.00947037838705465	-1.41369847092063	Heart_Left_Ventricle	1	0.00947037838705465
Brain_Caudate_basal_ganglia_GENE_ENSG00000272223	-0.254669328427125	0.00109392219078183	-3.17794327760675	0.00156416540296749	0.00947067459528216	-1.4137703199527	Brain_Caudate_basal_ganglia	1	0.00947067459528216
Brain_Hippocampus_GENE_ATP6V0D1.DT	0.0442027626339841	0.000335202902071105	3.17765760473537	0.0015656798913642	0.00947937413958772	-1.41462985574187	Brain_Hippocampus	1	0.00947937413958772
Heart_Atrial_Appendage_GENE_MAL2	0.040836148624284	-0.00140057191350061	3.17763934638833	0.00156577673359969	0.0094794901392986	-1.4146847891329	Heart_Atrial_Appendage	1	0.0094794901392986
Brain_Hippocampus_GENE_PTK6	0.247487431665422	-0.00315365325498439	3.17760267593481	0.00156597125031742	0.00948019743680779	-1.41479511760799	Brain_Hippocampus	1	0.00948019743680779
Brain_Anterior_cingulate_cortex_BA24_GENE_PLIN2	0.39074957126095	-0.00567230740872966	3.17754902894956	0.00156625585845204	0.00948145003944765	-1.41495652027552	Brain_Anterior_cingulate_cortex_BA24	1	0.00948145003944765
Brain_Amygdala_GENE_FAM225B	0.218706728464511	-0.00541585472185152	3.17748649576706	0.00156658766993952	0.00948290920371305	-1.41514465469944	Brain_Amygdala	1	0.00948290920371305
Brain_Caudate_basal_ganglia_GENE_RSL24D1P6	-0.214123604460848	0.00393452516218848	-3.17747431286851	0.00156665232198229	0.00948290920371305	-1.41518130718598	Brain_Caudate_basal_ganglia	1	0.00948290920371305
Heart_Left_Ventricle_GENE_NNT	-0.298882316571035	0.00238238802918578	-3.17743244427694	0.0015668745284428	0.00948349800741301	-1.4153072686235	Heart_Left_Ventricle	1	0.00948349800741301
Brain_Anterior_cingulate_cortex_BA24_GENE_ENSG00000279133	0.202876101985344	-0.00657649004990396	3.17739738644147	0.00156706061100073	0.00948349800741301	-1.41541273870679	Brain_Anterior_cingulate_cortex_BA24	1	0.00948349800741301
Heart_Atrial_Appendage_GENE_ENSG00000254760	0.0474474740412552	-0.0012625501417091	3.17738984869028	0.00156710062309577	0.00948349800741301	-1.41543541558062	Heart_Atrial_Appendage	1	0.00948349800741301
Brain_Caudate_basal_ganglia_GENE_TSSK5P	-0.0674420948160579	-0.000326823949722582	-3.17738797140788	0.00156711058828375	0.00948349800741301	-1.41544106326433	Brain_Caudate_basal_ganglia	1	0.00948349800741301
Heart_Left_Ventricle_GENE_ENSG00000279434	0.113707389273895	-0.000315317389810056	3.17737852720275	0.00156716072189478	0.00948349800741301	-1.41546947550155	Heart_Left_Ventricle	1	0.00948349800741301
Brain_Anterior_cingulate_cortex_BA24_GENE_PRMT8	-0.051516209289056	9.60380040593997e-05	-3.17735671965358	0.00156727649072844	0.00948349800741301	-1.41553508169229	Brain_Anterior_cingulate_cortex_BA24	1	0.00948349800741301
Heart_Left_Ventricle_GENE_LBHD1	0.134160235867995	-0.00193224641674188	3.17734097678355	0.00156736006915802	0.00948349800741301	-1.41558244253252	Heart_Left_Ventricle	1	0.00948349800741301
Brain_Frontal_Cortex_BA9_GENE_PRICKLE2	-0.10952925630023	0.00350918589177637	-3.17733885704794	0.00156737132308573	0.00948349800741301	-1.4155888195265	Brain_Frontal_Cortex_BA9	1	0.00948349800741301
Brain_Putamen_basal_ganglia_GENE_MED24	0.0813899632535662	-0.00211472765222764	3.17731747989441	0.00156748482109871	0.00948371449992726	-1.41565313013831	Brain_Putamen_basal_ganglia	1	0.00948371449992726
Brain_Anterior_cingulate_cortex_BA24_GENE_FAH	0.0457730977652987	-0.00019409906750796	3.17728442416239	0.00156766033928563	0.00948430619148967	-1.41575257353704	Brain_Anterior_cingulate_cortex_BA24	1	0.00948430619148967
Brain_Frontal_Cortex_BA9_GENE_C3orf80	-0.484891777937915	0.00553373593262452	-3.17714832234961	0.0015683831991675	0.00948820906390419	-1.41616200569419	Brain_Frontal_Cortex_BA9	1	0.00948820906390419
Brain_Cerebellar_Hemisphere_GENE_ENSG00000273391	-0.192299497771411	0.00669329286917259	-3.17711691069576	0.00156855007550457	0.0094887481961963	-1.41625649829663	Brain_Cerebellar_Hemisphere	1	0.0094887481961963
Brain_Cerebellar_Hemisphere_GENE_NRK	0.18377871024403	0.00118094412153894	3.17706489665589	0.0015688264393258	0.00948994957309516	-1.41641296506007	Brain_Cerebellar_Hemisphere	1	0.00948994957309516
Heart_Left_Ventricle_GENE_PLEKHF1	-0.209446803296323	-0.00117978723757549	-3.17702203919395	0.00156905418569847	0.00949085675485342	-1.41654188548031	Heart_Left_Ventricle	1	0.00949085675485342
Brain_Amygdala_GENE_CPT2	0.0996139068728976	-0.00146221333060714	3.17698973952428	0.00156922584768436	0.00949142462162213	-1.41663904567918	Brain_Amygdala	1	0.00949142462162213
Brain_Frontal_Cortex_BA9_GENE_CPSF6	-0.130970138820301	-0.0044547822656192	-3.17693809031741	0.00156950038204514	0.00949217326084609	-1.41679440898067	Brain_Frontal_Cortex_BA9	1	0.00949217326084609
Heart_Left_Ventricle_GENE_ADAMTS9	0.192836174035589	0.00118489298154403	3.17693718499126	0.00156950519457904	0.00949217326084609	-1.41679713222377	Heart_Left_Ventricle	1	0.00949217326084609
Heart_Left_Ventricle_GENE_KCNE1B	-0.0807187263683881	-0.000189050102187968	-3.17690588438818	0.00156967159074194	0.00949270913247386	-1.4168912847349	Heart_Left_Ventricle	1	0.00949270913247386
Brain_Amygdala_GENE_RFX2	0.0567793225077988	-0.000307927316051109	3.17685397218886	0.00156994759547492	0.00949345535188453	-1.41704743515239	Brain_Amygdala	1	0.00949345535188453
Brain_Frontal_Cortex_BA9_GENE_OCRL	-0.087963573036484	0.00201359682421856	-3.17685341147042	0.00156995057692521	0.00949345535188453	-1.4170491217641	Brain_Frontal_Cortex_BA9	1	0.00949345535188453
Heart_Atrial_Appendage_GENE_ASAP3	0.0638824935003963	-0.00177298627068711	3.17680506392526	0.00157020766999033	0.00949453949524702	-1.41719454756741	Heart_Atrial_Appendage	1	0.00949453949524702
Brain_Caudate_basal_ganglia_GENE_DDX41	0.0685279750554801	-0.000707706871625333	3.1767683614465	0.00157040286516384	0.00949491956171071	-1.41730494445702	Brain_Caudate_basal_ganglia	1	0.00949491956171071
Brain_Cerebellar_Hemisphere_GENE_DUSP4	-0.504593646318951	0.00395840615871494	-3.1767639845948	0.00157042614411452	0.00949491956171071	-1.41731810944802	Brain_Cerebellar_Hemisphere	1	0.00949491956171071
Brain_Substantia_nigra_GENE_SORL1	-0.249138338146948	0.00369731112003655	-3.17665851973959	0.00157098717130084	0.00949784098986815	-1.41763532849887	Brain_Substantia_nigra	1	0.00949784098986815
Heart_Atrial_Appendage_GENE_INPP5D	-0.0513739570723273	0.00130817866557841	-3.17650769399475	0.00157178982022181	0.00950222284775958	-1.41808896719841	Heart_Atrial_Appendage	1	0.00950222284775958
Brain_Frontal_Cortex_BA9_GENE_IZUMO4	0.340376099104014	-0.00313216920177849	3.17648273563485	0.00157192267755343	0.00950255526089815	-1.41816403247381	Brain_Frontal_Cortex_BA9	1	0.00950255526089815
Brain_Cerebellar_Hemisphere_GENE_ENSG00000260743	-0.219427888964994	0.00449820897787056	-3.17617845484148	0.00157354324662678	0.00951149665568496	-1.41907914792701	Brain_Cerebellar_Hemisphere	1	0.00951149665568496
Brain_Anterior_cingulate_cortex_BA24_GENE_MAPK1IP1L	0.19730789175651	-0.00582550263583896	3.17617574932127	0.00157355766287219	0.00951149665568496	-1.41908728431979	Brain_Anterior_cingulate_cortex_BA24	1	0.00951149665568496
Brain_Frontal_Cortex_BA9_GENE_NSMF	-0.0838757446349062	0.00217886836728596	-3.17607275024229	0.00157410657961952	0.00951400510045506	-1.41939703160025	Brain_Frontal_Cortex_BA9	1	0.00951400510045506
Brain_Frontal_Cortex_BA9_GENE_ENSG00000247324	-0.185932683360447	-0.000804166509041843	-3.17606769798089	0.00157413350936792	0.00951400510045506	-1.41941222492615	Brain_Frontal_Cortex_BA9	1	0.00951400510045506
Heart_Left_Ventricle_GENE_ENSG00000288868	-0.251202412206591	-0.000732060727367748	-3.17604450094153	0.00157425716053469	0.00951400510045506	-1.41948198352366	Heart_Left_Ventricle	1	0.00951400510045506
Heart_Atrial_Appendage_GENE_PRRC1	0.126274310793127	-0.0015724061658948	3.17603936915813	0.00157428451657315	0.00951400510045506	-1.41949741585825	Heart_Atrial_Appendage	1	0.00951400510045506
Heart_Atrial_Appendage_GENE_TTLL1	0.0456452186314104	-0.00108408644674337	3.17593610576577	0.00157483507682688	0.00951686102882338	-1.41980794514138	Heart_Atrial_Appendage	1	0.00951686102882338
Brain_Amygdala_GENE_PIANP	-0.139621967079804	-7.34905831465397e-05	-3.17583622086034	0.0015753677934152	0.00951960884890907	-1.42010830552504	Brain_Amygdala	1	0.00951960884890907
Brain_Hypothalamus_GENE_HUS1	-0.127682293629574	8.25686268948255e-05	-3.17578345358409	0.00157564928450123	0.00952083837034495	-1.42026697646941	Brain_Hypothalamus	1	0.00952083837034495
Brain_Frontal_Cortex_BA9_GENE_MAP7D1	-0.110460596293461	0.00436060266289089	-3.17573093228959	0.00157592950948598	0.00952167242928205	-1.42042490522508	Brain_Frontal_Cortex_BA9	1	0.00952167242928205
Brain_Caudate_basal_ganglia_GENE_ARPC4	0.0874564675126397	0.00059950546657521	3.17572833393259	0.00157594337409619	0.00952167242928205	-1.4204327182819	Brain_Caudate_basal_ganglia	1	0.00952167242928205
Brain_Frontal_Cortex_BA9_GENE_FAM189A1	-0.0610657461221544	0.00236117388198772	-3.17569160139309	0.00157613938782604	0.00952209091766966	-1.42054316950318	Brain_Frontal_Cortex_BA9	1	0.00952209091766966
Brain_Caudate_basal_ganglia_GENE_ENSG00000260328	0.330271661126876	-0.0047574734387097	3.17567367076685	0.0015762350781659	0.00952209091766966	-1.4205970847285	Brain_Caudate_basal_ganglia	1	0.00952209091766966
Brain_Frontal_Cortex_BA9_GENE_MAPK9	-0.162629503882295	0.00420266595634274	-3.17567148662115	0.00157624673465866	0.00952209091766966	-1.42060365217053	Brain_Frontal_Cortex_BA9	1	0.00952209091766966
Brain_Substantia_nigra_GENE_RIPPLY2	-0.225553923393205	-0.000662980338012911	-3.17562040048752	0.00157651939720236	0.00952326662055394	-1.4207572602877	Brain_Substantia_nigra	1	0.00952326662055394
Heart_Atrial_Appendage_GENE_ANO7L1	-0.0550549951284631	0.000159408266056867	-3.17559647843531	0.00157664709158382	0.00952356654251019	-1.42082918938701	Heart_Atrial_Appendage	1	0.00952356654251019
Brain_Putamen_basal_ganglia_GENE_ENSG00000285938	-0.110562250067714	-0.000775358272903111	-3.17551934736498	0.0015770588773192	0.0095255823729895	-1.42106110441256	Brain_Putamen_basal_ganglia	1	0.0095255823729895
Brain_Nucleus_accumbens_basal_ganglia_GENE_MRPL20.DT	-0.0608351753908893	0.00136250095719719	-3.17543161513785	0.00157752738097545	0.00952758376888629	-1.42132488802992	Brain_Nucleus_accumbens_basal_ganglia	1	0.00952758376888629
Heart_Left_Ventricle_GENE_DFFBP1	-0.24985849651258	0.00447127559872723	-3.17542805727756	0.00157754638320998	0.00952758376888629	-1.42133558526502	Heart_Left_Ventricle	1	0.00952758376888629
Brain_Anterior_cingulate_cortex_BA24_GENE_ENSG00000279815	0.199281868329426	-0.00399173530337956	3.17540258050631	0.0015776824586907	0.00952793403291642	-1.42141218462196	Brain_Anterior_cingulate_cortex_BA24	1	0.00952793403291642
Heart_Atrial_Appendage_GENE_IFNGR2	0.0977640044621258	-0.00335579549334449	3.17535823202934	0.00157791935679578	0.00952889311976421	-1.42154552290064	Heart_Atrial_Appendage	1	0.00952889311976421
Heart_Left_Ventricle_GENE_SLC4A11	0.0569743212015517	0.000396243520201057	3.1753151652095	0.00157814944004667	0.00952981095952171	-1.42167500602717	Heart_Left_Ventricle	1	0.00952981095952171
Heart_Left_Ventricle_GENE_SNAI3	-0.279379338576605	0.00303243199751396	-3.17529725291672	0.00157824514507663	0.0095299172924643	-1.42172885997368	Heart_Left_Ventricle	1	0.0095299172924643
Brain_Cerebellar_Hemisphere_GENE_AKIP1	0.037817184510561	0.000161377245921029	3.17513540548277	0.00157911013569397	0.00953466856202195	-1.42221544677749	Brain_Cerebellar_Hemisphere	1	0.00953466856202195
Brain_Substantia_nigra_GENE_RPL21P34	0.0761448527167896	0.00078712078814426	3.17497243065017	0.00157998159386762	0.00953945841059212	-1.42270539890154	Brain_Substantia_nigra	1	0.00953945841059212
Heart_Atrial_Appendage_GENE_DAP	0.159456926031063	-4.09561351460336e-05	3.17492004479366	0.00158026180551778	0.00954048315556566	-1.42286288163927	Heart_Atrial_Appendage	1	0.00954048315556566
Brain_Cerebellar_Hemisphere_GENE_ENSG00000245025	0.124622689180143	-0.00519104014629775	3.1749114686419	0.00158030768367464	0.00954048315556566	-1.42288866308965	Brain_Cerebellar_Hemisphere	1	0.00954048315556566
Brain_Nucleus_accumbens_basal_ganglia_GENE_ZNF653	-0.0661182791413966	0.00240967285047972	-3.17488292361883	0.00158046039424242	0.00954093306562846	-1.42297447406547	Brain_Nucleus_accumbens_basal_ganglia	1	0.00954093306562846
Heart_Left_Ventricle_GENE_ELP3	-0.0350565064361192	-0.000919832951395547	-3.17481211984927	0.00158083924005142	0.00954195384116743	-1.42318731848784	Heart_Left_Ventricle	1	0.00954195384116743
Brain_Substantia_nigra_GENE_LRRC25	-0.261386753933624	0.00231430863195263	-3.17481052282829	0.00158084778610981	0.00954195384116743	-1.42319211926727	Brain_Substantia_nigra	1	0.00954195384116743
Heart_Atrial_Appendage_GENE_ENSG00000289562	0.108144658037556	-0.00245136347046366	3.17480747973182	0.00158086407059758	0.00954195384116743	-1.42320126706468	Heart_Atrial_Appendage	1	0.00954195384116743
Heart_Left_Ventricle_GENE_PMPCB	-0.155701059541221	0.000823715785451073	-3.17478699838011	0.00158097367625198	0.00954214342495185	-1.42326283546652	Heart_Left_Ventricle	1	0.00954214342495185
Brain_Nucleus_accumbens_basal_ganglia_GENE_ENSG00000241269	0.18323438378884	-0.00165481918355028	3.17476046161645	0.00158111569778754	0.0095425286299826	-1.42334260629879	Brain_Nucleus_accumbens_basal_ganglia	1	0.0095425286299826
Brain_Putamen_basal_ganglia_GENE_RIOK1	-0.0667913468053025	-0.00117862445077019	-3.17471572520045	0.00158135514831408	0.00954303918204797	-1.42347708473703	Brain_Putamen_basal_ganglia	1	0.00954303918204797
Brain_Caudate_basal_ganglia_GENE_OLFML1	0.0485225451672094	-0.000582079298446623	3.17471543545399	0.00158135669928371	0.00954303918204797	-1.4234779557139	Brain_Caudate_basal_ganglia	1	0.00954303918204797
Heart_Left_Ventricle_GENE_GTSE1.DT	-0.106504262826431	-0.00245018083326801	-3.17459928125493	0.00158197856853597	0.00954631988731615	-1.42382710868324	Heart_Left_Ventricle	1	0.00954631988731615
Brain_Caudate_basal_ganglia_GENE_LINC00997	-0.124301224140539	0.00230820245707394	-3.17454822765605	0.00158225197197901	0.00954749758377366	-1.42398056902642	Brain_Caudate_basal_ganglia	1	0.00954749758377366
Brain_Anterior_cingulate_cortex_BA24_GENE_GNAL	-0.0673332775598885	0.00141825777738068	-3.17453198359246	0.00158233897171982	0.00954755043715519	-1.42402939602724	Brain_Anterior_cingulate_cortex_BA24	1	0.00954755043715519
Brain_Anterior_cingulate_cortex_BA24_GENE_ANKHD1	0.0328058607724823	-0.00104550998351711	3.17449763912775	0.00158252292788729	0.00954818827412757	-1.42413262908334	Brain_Anterior_cingulate_cortex_BA24	1	0.00954818827412757
Brain_Substantia_nigra_GENE_NUP188	0.127533480141441	-0.00140163207270962	3.1744645739612	0.0015827000505168	0.00954878481975992	-1.42423201579081	Brain_Substantia_nigra	1	0.00954878481975992
Heart_Atrial_Appendage_GENE_ANXA5	0.073309486062192	-0.000915894607827729	3.17435245028332	0.00158330080798502	0.00955193706416157	-1.4245690277815	Heart_Atrial_Appendage	1	0.00955193706416157
Heart_Atrial_Appendage_GENE_ENSG00000272799	0.339586870149373	-0.0145712763156566	3.17431991364231	0.00158347517835991	0.00955251676215654	-1.42466682155343	Heart_Atrial_Appendage	1	0.00955251676215654
Heart_Atrial_Appendage_GENE_ENSG00000261490	-0.167123023837386	0.0046883349104623	-3.17424164783622	0.00158389469309634	0.00955457519448118	-1.4249020572575	Heart_Atrial_Appendage	1	0.00955457519448118
Brain_Hippocampus_GENE_TRIM8	-0.0738827210455354	0.00303281213983955	-3.17419031369066	0.00158416990639698	0.00955576299247702	-1.42505634412823	Brain_Hippocampus	1	0.00955576299247702
Brain_Hypothalamus_GENE_ZNF202	0.071490326103553	-0.00128082962112988	3.17416710987303	0.00158429432149661	0.00955604109849184	-1.42512608336059	Brain_Hypothalamus	1	0.00955604109849184
Heart_Atrial_Appendage_GENE_EBF4	-0.0684155485191879	0.00148879584179532	-3.17412375626707	0.00158452680065624	0.00955697095840646	-1.42525638160298	Heart_Atrial_Appendage	1	0.00955697095840646
Heart_Atrial_Appendage_GENE_ZCCHC14	-0.0720605141260896	0.00316026346839267	-3.17406058900491	0.00158486558483319	0.00955854186655587	-1.4254462262527	Heart_Atrial_Appendage	1	0.00955854186655587
Brain_Anterior_cingulate_cortex_BA24_GENE_ENSG00000279349	-0.191724530210685	0.00150998332909717	-3.17403175140108	0.00158502027141748	0.00955886631628879	-1.42553289438023	Brain_Anterior_cingulate_cortex_BA24	1	0.00955886631628879
Brain_Cerebellar_Hemisphere_GENE_DONSON	-0.168685163979621	0.00380658015490656	-3.17402135394713	0.00158507604738342	0.00955886631628879	-1.42556414255549	Brain_Cerebellar_Hemisphere	1	0.00955886631628879
Brain_Putamen_basal_ganglia_GENE_ADAMTSL2	-0.105494195658835	0.00392710244137817	-3.17400284281394	0.00158517535274822	0.00955899278242534	-1.42561977507845	Brain_Putamen_basal_ganglia	1	0.00955899278242534
Brain_Frontal_Cortex_BA9_GENE_PNMA1	-0.231205314792384	0.00278337509433598	-3.1739473707174	0.0015854729743665	0.00956031507219429	-1.42578648653744	Brain_Frontal_Cortex_BA9	1	0.00956031507219429
Brain_Amygdala_GENE_ENSG00000274173	-0.189080436850471	0.00152141182419406	-3.17390278593864	0.00158571222020038	0.00956128524590431	-1.42592047607592	Brain_Amygdala	1	0.00956128524590431
Brain_Substantia_nigra_GENE_SSBP2	0.0667542291924306	-0.000885634191302888	3.17372952491396	0.00158664227047428	0.00956642042499313	-1.42644115594911	Brain_Substantia_nigra	1	0.00956642042499313
Brain_Cerebellar_Hemisphere_GENE_ARG2	-0.259912501070064	0.00550810603056508	-3.17369042085102	0.00158685224735348	0.00956721373715664	-1.42655866675175	Brain_Cerebellar_Hemisphere	1	0.00956721373715664
Brain_Hippocampus_GENE_UQCRFS1P1	0.377954992490146	-0.015515571935677	3.17347731795474	0.00158799699569693	0.0095730380900473	-1.42719903329183	Brain_Hippocampus	1	0.0095730380900473
Brain_Frontal_Cortex_BA9_GENE_CYP2D8P	0.0998394389107661	-0.0024505823208657	3.17347375013082	0.00158801616785667	0.0095730380900473	-1.42720975412174	Brain_Frontal_Cortex_BA9	1	0.0095730380900473
Heart_Atrial_Appendage_GENE_PCNX1	0.0517042675770698	-0.00162301070063069	3.17346677618031	0.00158805364389179	0.0095730380900473	-1.4272307098692	Heart_Atrial_Appendage	1	0.0095730380900473
Brain_Frontal_Cortex_BA9_GENE_ENSG00000279675	-0.163752758073023	0.00449774815389477	-3.17337373780472	0.00158855368387328	0.00957557937836834	-1.42751027295187	Brain_Frontal_Cortex_BA9	1	0.00957557937836834
Brain_Frontal_Cortex_BA9_GENE_SYNPO	-0.350682430794776	0.00935356977172876	-3.17330624341886	0.00158891652720031	0.00957729345424547	-1.42771307613399	Brain_Frontal_Cortex_BA9	1	0.00957729345424547
Brain_Putamen_basal_ganglia_GENE_FFAR1	0.295658710302179	-0.00392254832431823	3.17316373279741	0.00158968290189655	0.00958143955115245	-1.42814127005748	Brain_Putamen_basal_ganglia	1	0.00958143955115245
Brain_Putamen_basal_ganglia_GENE_CRISPLD2	-0.144189653625754	0.00210994637414923	-3.17312270315685	0.00158990360889767	0.00958229651733911	-1.42826454615393	Brain_Putamen_basal_ganglia	1	0.00958229651733911
Brain_Amygdala_GENE_SESN3	0.135175406467322	-0.00444133822897054	3.1730903640906	0.00159007758741731	0.00958287178177398	-1.42836170979909	Brain_Amygdala	1	0.00958287178177398
Brain_Hippocampus_GENE_CCDC88B	-0.0756733896463469	0.00262354042498917	-3.17296066132386	0.00159077554220537	0.00958660466513094	-1.42875139586454	Brain_Hippocampus	1	0.00958660466513094
Heart_Atrial_Appendage_GENE_ENSG00000288745	-0.0335611736158803	0.00062271429970175	-3.17286063739783	0.00159131398272804	0.00958937593502901	-1.42905190271845	Heart_Atrial_Appendage	1	0.00958937593502901
Brain_Frontal_Cortex_BA9_GENE_TMOD2	-0.0939581798698341	0.00189260149579179	-3.17281615964581	0.00159155346571149	0.00958971755126182	-1.4291855265077	Brain_Frontal_Cortex_BA9	1	0.00958971755126182
Brain_Frontal_Cortex_BA9_GENE_TM7SF3	-0.146988883843479	0.00374707559163074	-3.17281156146722	0.0015915782257289	0.00958971755126182	-1.4291993406382	Brain_Frontal_Cortex_BA9	1	0.00958971755126182
Brain_Anterior_cingulate_cortex_BA24_GENE_ENSG00000269982	0.215093554134413	-0.00592498706174283	3.17280632354606	0.00159160643102981	0.00958971755126182	-1.429215076699	Brain_Anterior_cingulate_cortex_BA24	1	0.00958971755126182
Brain_Nucleus_accumbens_basal_ganglia_GENE_ENSG00000260466	0.061131874512915	-0.00162037728241166	3.17272243989399	0.00159205819287299	0.00959169573864761	-1.42946708132917	Brain_Nucleus_accumbens_basal_ganglia	1	0.00959169573864761
Heart_Atrial_Appendage_GENE_ENSG00000224069	-0.165891488599249	0.00294542022306531	-3.17271617163175	0.00159209195583233	0.00959169573864761	-1.42948591228665	Heart_Atrial_Appendage	1	0.00959169573864761
Brain_Frontal_Cortex_BA9_GENE_TRIM32	-0.21355340873424	0.00271267431129412	-3.17270048304202	0.00159217646272698	0.00959173130892809	-1.42953304340025	Brain_Frontal_Cortex_BA9	1	0.00959173130892809
Brain_Caudate_basal_ganglia_GENE_AARSD1P1	0.296331709872135	-0.00619550950067391	3.17255968153838	0.00159293507811556	0.0095958276996735	-1.42995602430921	Brain_Caudate_basal_ganglia	1	0.0095958276996735
Brain_Anterior_cingulate_cortex_BA24_GENE_METTL17	0.104397732377729	-0.00359901431911454	3.17252710054538	0.0015931106666831	0.00959600661765791	-1.43005389808734	Brain_Anterior_cingulate_cortex_BA24	1	0.00959600661765791
Heart_Atrial_Appendage_GENE_ZMYND8	-0.0721059378464702	0.00131133736167298	-3.17252498761483	0.00159312205450496	0.00959600661765791	-1.43006024532806	Heart_Atrial_Appendage	1	0.00959600661765791
Brain_Anterior_cingulate_cortex_BA24_GENE_SHC1	0.423328434869985	-0.00739328600304535	3.17249460610213	0.00159328580660224	0.00959651926989427	-1.43015151090396	Brain_Anterior_cingulate_cortex_BA24	1	0.00959651926989427
Brain_Substantia_nigra_GENE_DCP1B	0.0727070396924388	0.00118384893896769	3.17243818771847	0.00159358993499917	0.00959787733024422	-1.43032098858726	Brain_Substantia_nigra	1	0.00959787733024422
Brain_Amygdala_GENE_PTBP2	-0.0805308816897756	0.00180159790208591	-3.17233528296323	0.00159414479038549	0.00960013194182222	-1.43063010126201	Brain_Amygdala	1	0.00960013194182222
Brain_Anterior_cingulate_cortex_BA24_GENE_ANKRD20A5P	-0.0316738228862209	0.000142596829196829	-3.1723220157377	0.00159421633933154	0.00960013194182222	-1.43066995360119	Brain_Anterior_cingulate_cortex_BA24	1	0.00960013194182222
Brain_Amygdala_GENE_CDK2AP2	-0.134413409542515	0.00667073847160401	-3.17230681445233	0.00159429832213081	0.00960013194182222	-1.43071561530778	Brain_Amygdala	1	0.00960013194182222
Brain_Frontal_Cortex_BA9_GENE_HEXD	-0.154801064954991	0.00637787797374503	-3.1722963314012	0.00159435486105616	0.00960013194182222	-1.43074710423304	Brain_Frontal_Cortex_BA9	1	0.00960013194182222
Brain_Anterior_cingulate_cortex_BA24_GENE_TMEM94	0.100056905056745	-0.00109561412827261	3.17229546112863	0.00159435955483734	0.00960013194182222	-1.43074971834791	Brain_Anterior_cingulate_cortex_BA24	1	0.00960013194182222
Brain_Anterior_cingulate_cortex_BA24_GENE_COPB1	0.0512591098811296	-0.000953088095326586	3.17228123026938	0.00159443631023135	0.00960013194182222	-1.43079246474453	Brain_Anterior_cingulate_cortex_BA24	1	0.00960013194182222
Heart_Left_Ventricle_GENE_IGHJ4	0.557805567911651	-0.00506605025020197	3.17218495358342	0.0015949556766213	0.00960278524307995	-1.4310816540515	Heart_Left_Ventricle	1	0.00960278524307995
Brain_Frontal_Cortex_BA9_GENE_ENSG00000233508	-0.341155135981201	0.0070240215434469	-3.17214816055691	0.00159515419852995	0.00960350666230266	-1.43119216818746	Brain_Frontal_Cortex_BA9	1	0.00960350666230266
Heart_Left_Ventricle_GENE_SPG7	-0.094431248980973	-0.00132435722396148	-3.17204702990916	0.00159569998055572	0.00960605206413253	-1.43149592498736	Heart_Left_Ventricle	1	0.00960605206413253
Brain_Frontal_Cortex_BA9_GENE_FAM13B	-0.216112407072454	0.0014327413918089	-3.17203842437947	0.00159574643084722	0.00960605206413253	-1.43152177219238	Brain_Frontal_Cortex_BA9	1	0.00960605206413253
Brain_Anterior_cingulate_cortex_BA24_GENE_PCNX2	-0.0416749091627443	0.000241204702145047	-3.17202606360955	0.0015958131530804	0.00960605206413253	-1.4315588983599	Brain_Anterior_cingulate_cortex_BA24	1	0.00960605206413253
Heart_Atrial_Appendage_GENE_SLC9A7P1	0.0578707895584736	-0.00071083251771013	3.17198155764173	0.00159605341329132	0.00960702441262333	-1.43169257302191	Heart_Atrial_Appendage	1	0.00960702441262333
Brain_Putamen_basal_ganglia_GENE_OAF	0.396514197212525	-0.00190637161229715	3.17193353923855	0.00159631267241303	0.00960811101850731	-1.43183679533436	Brain_Putamen_basal_ganglia	1	0.00960811101850731
Brain_Hypothalamus_GENE_MRPS9	-0.0654430140104317	0.000688225032139911	-3.17189333303022	0.00159652978213015	0.00960894383495825	-1.43195755225758	Brain_Hypothalamus	1	0.00960894383495825
Brain_Hypothalamus_GENE_PRDX6	0.148318053123712	-0.00418385623008035	3.17186144266033	0.00159670200648872	0.00960913275869083	-1.43205333201205	Brain_Hypothalamus	1	0.00960913275869083
Brain_Amygdala_GENE_LRRC47	-0.105846080733732	-0.000618634186994759	-3.17184904332511	0.00159676897389002	0.00960913275869083	-1.43209057200956	Brain_Amygdala	1	0.00960913275869083
Heart_Left_Ventricle_GENE_POP5	-0.157939017863667	0.00138499400482852	-3.17180629752813	0.0015969998589586	0.00960913275869083	-1.43221895308851	Heart_Left_Ventricle	1	0.00960913275869083
Brain_Frontal_Cortex_BA9_GENE_NPEPL1	0.0819905134689425	-0.00133834705606604	3.17178834382164	0.00159709684242425	0.00960913275869083	-1.43227287406139	Brain_Frontal_Cortex_BA9	1	0.00960913275869083
Brain_Amygdala_GENE_MTCO3P43	-0.169257388268579	0.00213750612314137	-3.17177220119646	0.00159718404731759	0.00960913275869083	-1.43232135550137	Brain_Amygdala	1	0.00960913275869083
Heart_Left_Ventricle_GENE_NOP58	0.0804345959862952	-0.00297719547725777	3.17176633064584	0.00159721576200627	0.00960913275869083	-1.43233898657392	Heart_Left_Ventricle	1	0.00960913275869083
Brain_Nucleus_accumbens_basal_ganglia_GENE_ZNF625	0.117419643231908	-0.0035233259014305	3.1717586948746	0.00159725701388009	0.00960913275869083	-1.43236191910099	Brain_Nucleus_accumbens_basal_ganglia	1	0.00960913275869083
Brain_Frontal_Cortex_BA9_GENE_ENSG00000288741	0.335875001651947	-0.00904468074899923	3.17175370747058	0.00159728395861278	0.00960913275869083	-1.43237689775264	Brain_Frontal_Cortex_BA9	1	0.00960913275869083
Brain_Anterior_cingulate_cortex_BA24_GENE_ENSG00000266677	0.171818724583986	-0.00378390669120555	3.17175270304094	0.00159728938515155	0.00960913275869083	-1.43237991434975	Brain_Anterior_cingulate_cortex_BA24	1	0.00960913275869083
Heart_Atrial_Appendage_GENE_H3C13	-0.0988237845313376	0.0016622621256356	-3.17174173819974	0.00159734862498806	0.00960913275869083	-1.4324128449261	Heart_Atrial_Appendage	1	0.00960913275869083
Brain_Caudate_basal_ganglia_GENE_NEIL2	0.131216154728492	-0.000452630789419175	3.17169383068323	0.00159760747910265	0.00961021618160002	-1.43255672371053	Brain_Caudate_basal_ganglia	1	0.00961021618160002
Brain_Amygdala_GENE_ARHGDIG	-0.140050894292529	0.0020724133896605	-3.17167051121467	0.00159773349297217	0.00961050045252663	-1.43262675740729	Brain_Amygdala	1	0.00961050045252663
Heart_Atrial_Appendage_GENE_RPL7L1	0.0758300986954575	-0.00101855595964456	3.171640297286	0.00159789677680572	0.00961100886632732	-1.43271749600634	Heart_Atrial_Appendage	1	0.00961100886632732
Brain_Putamen_basal_ganglia_GENE_HAPLN2	-0.190395177058921	0.00504695110037666	-3.17147509923303	0.00159878982188569	0.00961590637217542	-1.43321360477181	Brain_Putamen_basal_ganglia	1	0.00961590637217542
Heart_Left_Ventricle_GENE_ZNF585A	-0.0544535376232874	-0.000101419232143409	-3.17142329629836	0.00159906995852376	0.00961711724488604	-1.43336916981731	Heart_Left_Ventricle	1	0.00961711724488604
Brain_Anterior_cingulate_cortex_BA24_GENE_RASGEF1A	-0.0916388434550175	0.0022652665677675	-3.17140409588581	0.00159917380080913	0.0096172677820283	-1.43342682834274	Brain_Anterior_cingulate_cortex_BA24	1	0.0096172677820283
Brain_Frontal_Cortex_BA9_GENE_CDC6	-0.132194114787791	0.000584082706891201	-3.17135845798416	0.00159942065090219	0.00961799802683927	-1.43356387686627	Brain_Frontal_Cortex_BA9	1	0.00961799802683927
Heart_Left_Ventricle_GENE_ENSG00000286190	0.150145590909295	0.00027218416732311	3.17135250306896	0.00159945286293842	0.00961799802683927	-1.43358175906307	Heart_Left_Ventricle	1	0.00961799802683927
Brain_Substantia_nigra_GENE_BCAR3	0.121869932233229	-0.00115529498355405	3.17133123584978	0.00159956790900017	0.00961821586673264	-1.43364562278105	Brain_Substantia_nigra	1	0.00961821586673264
Heart_Left_Ventricle_GENE_LZTR1	0.125391157389488	-0.000702386309818237	3.17128006216606	0.00159984476684398	0.00961905273071873	-1.43379929147218	Heart_Left_Ventricle	1	0.00961905273071873
Brain_Hippocampus_GENE_HYAL1	-0.167871070405479	0.00945181365551755	-3.17127637110498	0.00159986473778696	0.00961905273071873	-1.43381037521205	Brain_Hippocampus	1	0.00961905273071873
Brain_Amygdala_GENE_ECHDC2	0.205643121756781	-0.00236758508078243	3.17117267121929	0.0016004259129072	0.00962178640159897	-1.43412176637363	Brain_Amygdala	1	0.00962178640159897
Brain_Nucleus_accumbens_basal_ganglia_GENE_TAPBP	0.106381213302434	-0.00455388691525306	3.17116321275329	0.00160047710672678	0.00962178640159897	-1.43415016787139	Brain_Nucleus_accumbens_basal_ganglia	1	0.00962178640159897
Brain_Frontal_Cortex_BA9_GENE_DCAF10	-0.0980268577670836	0.00280207022142871	-3.17111761988933	0.00160072389869035	0.00962279599533901	-1.43428707112725	Brain_Frontal_Cortex_BA9	1	0.00962279599533901
Brain_Hippocampus_GENE_ENSG00000271730	0.130613899980951	0.000759120923630887	3.17108214089664	0.00160091596905866	0.00962312847787506	-1.43439360380269	Brain_Hippocampus	1	0.00962312847787506
Heart_Atrial_Appendage_GENE_AKR1C3	0.148762521887953	0.00112017627997223	3.17107428511596	0.00160095850027554	0.00962312847787506	-1.43441719217878	Heart_Atrial_Appendage	1	0.00962312847787506
Brain_Frontal_Cortex_BA9_GENE_CIB1	0.182973834798863	-0.00344470978989933	3.17106370435423	0.00160101578619513	0.00962312847787506	-1.43444896270517	Brain_Frontal_Cortex_BA9	1	0.00962312847787506
Brain_Caudate_basal_ganglia_GENE_HLA.DMB	-0.429573535479312	0.0155248101681738	-3.17103042448578	0.00160119598100701	0.00962365389875069	-1.4345488904721	Brain_Caudate_basal_ganglia	1	0.00962365389875069
Brain_Caudate_basal_ganglia_GENE_HSDL2	0.173359508251565	-0.000392063073771646	3.17101393370486	0.00160128527775358	0.00962365389875069	-1.43459840612609	Brain_Caudate_basal_ganglia	1	0.00962365389875069
Brain_Cerebellar_Hemisphere_GENE_GEMIN7.AS1	-0.0600266919530359	0.00226742352711967	-3.1710038663445	0.00160133979426142	0.00962365389875069	-1.43462863452593	Brain_Cerebellar_Hemisphere	1	0.00962365389875069
Brain_Cerebellar_Hemisphere_GENE_ENSG00000284471	0.549717247673965	-0.0163877906692611	3.17093862559251	0.00160169312580664	0.00962530329734722	-1.43482452509689	Brain_Cerebellar_Hemisphere	1	0.00962530329734722
Brain_Anterior_cingulate_cortex_BA24_GENE_CLPB	-0.0531735394404691	0.0012653865477192	-3.1708767897228	0.00160202808357356	0.00962674955788888	-1.43501018865132	Brain_Anterior_cingulate_cortex_BA24	1	0.00962674955788888
Brain_Caudate_basal_ganglia_GENE_C2orf49	-0.126268865199803	0.000162701270927338	-3.17086507109294	0.00160209156932513	0.00962674955788888	-1.43504537370104	Brain_Caudate_basal_ganglia	1	0.00962674955788888
Heart_Atrial_Appendage_GENE_CBX6	-0.137946756211216	0.00520058467849191	-3.17080129552314	0.0016024371145855	0.00962835177599288	-1.43523685691012	Heart_Atrial_Appendage	1	0.00962835177599288
Heart_Left_Ventricle_GENE_IRF3	0.121990785385578	0.000283104603737569	3.17071669415872	0.00160289560315933	0.00963063243044447	-1.43549086287977	Heart_Left_Ventricle	1	0.00963063243044447
Brain_Anterior_cingulate_cortex_BA24_GENE_CKAP4	0.0887143339707147	-0.00276308934431798	3.1706792707913	0.00160309845395138	0.00963137699467182	-1.43560322019829	Brain_Anterior_cingulate_cortex_BA24	1	0.00963137699467182
Brain_Hypothalamus_GENE_SOS1	-0.0899399215870016	0.00228109413617749	-3.17060999573773	0.00160347401714437	0.00963276062012745	-1.43581120343373	Brain_Hypothalamus	1	0.00963276062012745
Brain_Hippocampus_GENE_SASH3	-0.124945009933124	-0.000124604489228267	-3.17059832580854	0.00160353729171789	0.00963276062012745	-1.43584623941917	Brain_Hippocampus	1	0.00963276062012745
Brain_Hypothalamus_GENE_LEPROT	0.115332249075319	-0.00383084214047892	3.17057591615361	0.00160365880374606	0.00963276062012745	-1.43591351834316	Brain_Hypothalamus	1	0.00963276062012745
Brain_Cerebellar_Hemisphere_GENE_USP34.DT	-0.111177156397997	0.0012190219294292	-3.170567697065	0.00160370337229753	0.00963276062012745	-1.43593819381736	Brain_Cerebellar_Hemisphere	1	0.00963276062012745
Heart_Atrial_Appendage_GENE_IL27RA	-0.0967771123144895	0.00357931602067484	-3.17055673629665	0.00160376280956743	0.00963276062012745	-1.43597110030881	Heart_Atrial_Appendage	1	0.00963276062012745
Brain_Anterior_cingulate_cortex_BA24_GENE_ENSG00000232355	0.478370883228917	-0.00931127393370977	3.17054943831363	0.00160380238567484	0.00963276062012745	-1.43599301030096	Brain_Anterior_cingulate_cortex_BA24	1	0.00963276062012745
Brain_Caudate_basal_ganglia_GENE_ENSG00000270638	0.138312295365084	-0.00166591059934955	3.17051156932007	0.00160400775926637	0.00963351997478871	-1.43610669974854	Brain_Caudate_basal_ganglia	1	0.00963351997478871
Brain_Hypothalamus_GENE_PABIR1	-0.10286913395835	0.00172040740919323	-3.17038173351253	0.00160471207755437	0.00963727572222079	-1.43649647997756	Brain_Hypothalamus	1	0.00963727572222079
Heart_Left_Ventricle_GENE_KLHL7.DT	0.0542345710940032	-0.00306613104390048	3.17018987241802	0.00160575338599979	0.00964305483202668	-1.43707243822926	Heart_Left_Ventricle	1	0.00964305483202668
Brain_Hippocampus_GENE_USP25	-0.0980796455605893	0.00010685072735441	-3.17014838656095	0.00160597862866004	0.00964393288214788	-1.43719697246201	Brain_Hippocampus	1	0.00964393288214788
Heart_Left_Ventricle_GENE_SLC37A3	0.0325799815587247	1.21614829932911e-05	3.17006381454079	0.00160643789297313	0.00964621608127768	-1.43745083993813	Heart_Left_Ventricle	1	0.00964621608127768
Heart_Atrial_Appendage_GENE_ENSG00000251023	-0.164393944410147	0.00333906538571119	-3.17001803951424	0.00160668652262239	0.00964682517764855	-1.43758824424961	Heart_Atrial_Appendage	1	0.00964682517764855
Brain_Anterior_cingulate_cortex_BA24_GENE_ENSG00000225280	-0.1597530838923	0.00295753819354631	-3.17001603012277	0.00160669743755965	0.00964682517764855	-1.43759427585829	Brain_Anterior_cingulate_cortex_BA24	1	0.00964682517764855
Brain_Hippocampus_GENE_ENSG00000235051	0.0601382845128289	-0.000510965225427952	3.16998399792332	0.00160687144447701	0.00964721304892327	-1.43769042670504	Brain_Hippocampus	1	0.00964721304892327
Brain_Nucleus_accumbens_basal_ganglia_GENE_RTN4RL1	-0.0347252012108615	0.000608585003405693	-3.16997503194706	0.00160692015301746	0.00964721304892327	-1.43771733965056	Brain_Nucleus_accumbens_basal_ganglia	1	0.00964721304892327
Brain_Caudate_basal_ganglia_GENE_STAG3	0.0690731391948702	-0.00117270934728561	3.16992300723392	0.00160720280923908	0.00964731010802362	-1.4378734994757	Brain_Caudate_basal_ganglia	1	0.00964731010802362
Heart_Left_Ventricle_GENE_ENSG00000275371	0.229888249183225	-1.65774328708229e-06	3.16992278377521	0.00160720402341478	0.00964731010802362	-1.43787417021455	Heart_Left_Ventricle	1	0.00964731010802362
Brain_Cerebellar_Hemisphere_GENE_ME3	0.0468069793339131	-0.0016157932152935	3.16989583239637	0.00160735047148554	0.00964731010802362	-1.43795506776379	Brain_Cerebellar_Hemisphere	1	0.00964731010802362
Heart_Left_Ventricle_GENE_CPT1B	-0.358659174268548	0.00823003336603031	-3.16989455796995	0.00160735739675307	0.00964731010802362	-1.4379588930795	Heart_Left_Ventricle	1	0.00964731010802362
Heart_Atrial_Appendage_GENE_CHD1.DT	-0.0354748425300486	-6.32868815173068e-05	-3.16988528823146	0.00160740776959068	0.00964731010802362	-1.43798671706251	Heart_Atrial_Appendage	1	0.00964731010802362
Heart_Left_Ventricle_GENE_AHSA2P	0.163316879416335	0.00207101083734327	3.16988475468349	0.00160741066899676	0.00964731010802362	-1.437988318554	Heart_Left_Ventricle	1	0.00964731010802362
Brain_Caudate_basal_ganglia_GENE_PKP4	0.223425028998628	-0.00561940052668199	3.16968846641546	0.00160847766618123	0.00965245501130167	-1.43857747755548	Brain_Caudate_basal_ganglia	1	0.00965245501130167
Brain_Hypothalamus_GENE_TRIM3	-0.0940018338921639	-1.46243804595886e-05	-3.16968270220974	0.00160850900952202	0.00965245501130167	-1.43859477828063	Brain_Hypothalamus	1	0.00965245501130167
Heart_Atrial_Appendage_GENE_LSM6	0.0960156742742338	-0.00263276863252328	3.16966152491337	0.00160862416764553	0.00965245501130167	-1.43865833969738	Heart_Atrial_Appendage	1	0.00965245501130167
Brain_Hippocampus_GENE_PTPRJ	-0.0337545594420641	-0.000224534580452445	-3.16965577721416	0.00160865542385718	0.00965245501130167	-1.43867559073855	Brain_Hippocampus	1	0.00965245501130167
Brain_Nucleus_accumbens_basal_ganglia_GENE_CEP350	0.0379473399255743	9.86845182072639e-05	3.16964134660714	0.00160873390052895	0.00965245501130167	-1.43871890237017	Brain_Nucleus_accumbens_basal_ganglia	1	0.00965245501130167
Brain_Cerebellar_Hemisphere_GENE_ZSWIM1	0.0684449229784765	-0.00123909376677058	3.16962634411189	0.00160881549099511	0.00965245501130167	-1.4387639302501	Brain_Cerebellar_Hemisphere	1	0.00965245501130167
Brain_Frontal_Cortex_BA9_GENE_WDR13	-0.1577043016876	0.00517166712742673	-3.16961918079924	0.00160885444972946	0.00965245501130167	-1.4387854298533	Brain_Frontal_Cortex_BA9	1	0.00965245501130167
Brain_Anterior_cingulate_cortex_BA24_GENE_NCAPD3	-0.0477344584691228	0.000952609419738899	-3.16961067653775	0.00160890070254266	0.00965245501130167	-1.43881095405144	Brain_Anterior_cingulate_cortex_BA24	1	0.00965245501130167
Brain_Cerebellar_Hemisphere_GENE_PHYKPL	0.114725554702716	-0.00223750410042298	3.16957175493254	0.0016091124042789	0.00965325050240131	-1.43892777026234	Brain_Cerebellar_Hemisphere	1	0.00965325050240131
Heart_Left_Ventricle_GENE_RCC1	0.173743129158195	-0.00180574160943051	3.16950400146441	0.00160948098912453	0.00965447812075646	-1.4391311168358	Heart_Left_Ventricle	1	0.00965447812075646
Brain_Cerebellar_Hemisphere_GENE_TOB1.AS1	-0.0617331727498171	0.00223217137978916	-3.16949401353696	0.00160953533092057	0.00965447812075646	-1.43916109296651	Brain_Cerebellar_Hemisphere	1	0.00965447812075646
Brain_Anterior_cingulate_cortex_BA24_GENE_TGFBR2	0.0975572715226888	-0.00169586774333001	3.16949051090778	0.00160955438824425	0.00965447812075646	-1.43917160516283	Brain_Anterior_cingulate_cortex_BA24	1	0.00965447812075646
Heart_Atrial_Appendage_GENE_LEMD2	-0.0578000202550214	0.0019918148878649	-3.16931447482605	0.00161051244463367	0.00965974994316823	-1.4396999155408	Heart_Atrial_Appendage	1	0.00965974994316823
Brain_Caudate_basal_ganglia_GENE_NIN	0.0416623841988146	-0.000974127204591792	3.16926521749427	0.00161078061628875	0.00966088356652334	-1.43984773903175	Brain_Caudate_basal_ganglia	1	0.00966088356652334
Heart_Atrial_Appendage_GENE_SLC2A4	-0.302384782294529	0.0029981548178362	-3.1692402223852	0.00161091671290381	0.00966100209858827	-1.43992274964293	Heart_Atrial_Appendage	1	0.00966100209858827
Brain_Cerebellar_Hemisphere_GENE_MAP3K5	0.0372054461624134	-0.000126199932012798	3.16923250785054	0.0016109587201468	0.00966100209858827	-1.43994590093545	Brain_Cerebellar_Hemisphere	1	0.00966100209858827
Brain_Putamen_basal_ganglia_GENE_SND1	-0.0263771281675959	-0.000372312227979726	-3.16921510052575	0.00161105351035872	0.0096610957669691	-1.43999814005893	Brain_Putamen_basal_ganglia	1	0.0096610957669691
Brain_Cerebellar_Hemisphere_GENE_ENSG00000243679	0.369624529355995	-0.0108181927960532	3.16919397982675	0.00161116852836813	0.00966131072136146	-1.4400615225921	Brain_Cerebellar_Hemisphere	1	0.00966131072136146
Heart_Left_Ventricle_GENE_ZBTB14	0.121397803521359	-0.000410253202854513	3.16917752524787	0.00161125814111387	0.00966137332041883	-1.44011090196781	Heart_Left_Ventricle	1	0.00966137332041883
Heart_Left_Ventricle_GENE_ZNHIT6	0.0531632824188153	-0.00123882758858974	3.16899538170939	0.00161225041442547	0.00966612856873555	-1.44065748919318	Heart_Left_Ventricle	1	0.00966612856873555
Brain_Amygdala_GENE_JAKMIP2	-0.0628094579413322	0.00230137877294805	-3.16899481625595	0.00161225349575493	0.00966612856873555	-1.44065918599252	Brain_Amygdala	1	0.00966612856873555
Brain_Substantia_nigra_GENE_ENSG00000224152	0.101712072728475	0.000692596923377534	3.16898833284583	0.00161228882623696	0.00966612856873555	-1.440678641236	Brain_Substantia_nigra	1	0.00966612856873555
Brain_Hippocampus_GENE_ENSG00000276853	0.166762851929132	-0.00584366830998599	3.16896284281169	0.00161242773771798	0.00966648646417341	-1.44075513067608	Brain_Hippocampus	1	0.00966648646417341
Heart_Atrial_Appendage_GENE_RUNX3	0.082883411187034	-0.0004390397269622	3.16892777649626	0.00161261885452293	0.00966715727941268	-1.44086035525588	Heart_Atrial_Appendage	1	0.00966715727941268
Heart_Atrial_Appendage_GENE_TFB1M	0.0539227129364586	-0.00172447895230875	3.16890659006795	0.00161273433394193	0.00966737462800344	-1.44092392948425	Heart_Atrial_Appendage	1	0.00966737462800344
Brain_Frontal_Cortex_BA9_GENE_MYCBP	0.210263759030065	-0.00682129909878324	3.16888366120764	0.00161285931931501	0.00966753372741693	-1.44099273177604	Brain_Frontal_Cortex_BA9	1	0.00966753372741693
Brain_Hippocampus_GENE_ENSG00000289563	0.0589091695624838	-0.00218304888481498	3.16886633250161	0.00161295378413987	0.00966753372741693	-1.44104472944945	Brain_Hippocampus	1	0.00966753372741693
Brain_Cerebellar_Hemisphere_GENE_OTUD4	-0.11204500602394	0.000824490260986098	-3.16885812149706	0.00161299854697454	0.00966753372741693	-1.44106936784274	Brain_Cerebellar_Hemisphere	1	0.00966753372741693
Brain_Hippocampus_GENE_GNG5	0.116160616857812	-0.00304408187111423	3.16882118456784	0.00161319992526706	0.00966826582586752	-1.44118020206962	Brain_Hippocampus	1	0.00966826582586752
Brain_Substantia_nigra_GENE_ZYX	-0.191496964156029	0.00279714679256638	-3.16877198537856	0.00161346819282358	0.00966939871495314	-1.44132782892411	Brain_Substantia_nigra	1	0.00966939871495314
Brain_Putamen_basal_ganglia_GENE_S1PR3	0.160652199026726	-0.00308906055482565	3.16875127692103	0.00161358112177779	0.0096696006054265	-1.44138996596321	Brain_Putamen_basal_ganglia	1	0.0096696006054265
Brain_Cerebellar_Hemisphere_GENE_ABCA1	0.0845259930050417	-0.00125620115703756	3.16872351386322	0.00161373253286616	0.0096697516200346	-1.4414732701633	Brain_Cerebellar_Hemisphere	1	0.0096697516200346
Heart_Left_Ventricle_GENE_ENSG00000284602	-0.110017247954952	-9.59636218806729e-05	-3.16871062918782	0.00161380280633566	0.0096697516200346	-1.44151193092428	Heart_Left_Ventricle	1	0.0096697516200346
Heart_Atrial_Appendage_GENE_NOLC1	0.275835282476329	-0.0104202432228254	3.16870306774293	0.00161384404803508	0.0096697516200346	-1.44153461914077	Heart_Atrial_Appendage	1	0.0096697516200346
Brain_Frontal_Cortex_BA9_GENE_CD200	-0.120028795442819	0.00179195188311199	-3.16867179097703	0.00161401464838017	0.00967003217007683	-1.44162846494064	Brain_Frontal_Cortex_BA9	1	0.00967003217007683
Brain_Hippocampus_GENE_AVIL	0.083459110620464	-4.67941676969467e-05	3.16866036638726	0.00161407696840253	0.00967003217007683	-1.44166274414986	Brain_Hippocampus	1	0.00967003217007683
Brain_Frontal_Cortex_BA9_GENE_ENSG00000259953	-0.109652813305414	0.00274504501257473	-3.16865090081388	0.00161412860386383	0.00967003217007683	-1.44169114528698	Brain_Frontal_Cortex_BA9	1	0.00967003217007683
Brain_Putamen_basal_ganglia_GENE_PRPF4	0.0998369155326414	-0.00500876135398751	3.16860687932204	0.00161436876466049	0.00967099615188959	-1.44182322922958	Brain_Putamen_basal_ganglia	1	0.00967099615188959
Brain_Frontal_Cortex_BA9_GENE_GDA	-0.333410598223074	0.0041299057394523	-3.16858393499167	0.00161449395133409	0.00967127131183524	-1.44189207166599	Brain_Frontal_Cortex_BA9	1	0.00967127131183524
Heart_Atrial_Appendage_GENE_LY96	0.0617289138525567	-0.00110665755718193	3.16852281519061	0.00161482747109995	0.00967279435712668	-1.44207545388517	Heart_Atrial_Appendage	1	0.00967279435712668
Brain_Substantia_nigra_GENE_ENSG00000287663	0.17974288779709	-0.00704459031070313	3.16849817027524	0.00161496197195933	0.00967312519090231	-1.44214939686673	Brain_Substantia_nigra	1	0.00967312519090231
Brain_Frontal_Cortex_BA9_GENE_SULT4A1	-0.440506472956415	0.0123045920792597	-3.1684746499105	0.00161509034516893	0.00967341929126699	-1.44221996530365	Brain_Frontal_Cortex_BA9	1	0.00967341929126699
Brain_Putamen_basal_ganglia_GENE_C5orf49	-0.089966666226797	0.00209971024637704	-3.16845560630689	0.0016151942912944	0.00967356706640852	-1.44227710168965	Brain_Putamen_basal_ganglia	1	0.00967356706640852
Brain_Cerebellar_Hemisphere_GENE_CASP10	0.0997687918433102	-5.30298981058825e-05	3.16842403298328	0.0016153666422727	0.00967412449073682	-1.44237183017461	Brain_Cerebellar_Hemisphere	1	0.00967412449073682
Brain_Nucleus_accumbens_basal_ganglia_GENE_GDI2	0.0720038960815452	-0.00277478532179357	3.16836592192771	0.00161568390054329	0.00967545868196346	-1.4425461766334	Brain_Nucleus_accumbens_basal_ganglia	1	0.00967545868196346
Brain_Caudate_basal_ganglia_GENE_HNRNPH3	-0.0900437750403384	-0.00143901671972188	-3.16834290646735	0.00161580956972687	0.00967545868196346	-1.44261522742688	Brain_Caudate_basal_ganglia	1	0.00967545868196346
Brain_Hypothalamus_GENE_ADAP2	0.0727812940906745	-0.001206626612498	3.16833966134878	0.00161582728947236	0.00967545868196346	-1.4426249633659	Brain_Hypothalamus	1	0.00967545868196346
Heart_Left_Ventricle_GENE_ENSG00000279530	0.0990864151052313	0.000497531418380784	3.16830773164731	0.00161600164896219	0.00967583084053252	-1.44272075769648	Heart_Left_Ventricle	1	0.00967583084053252
Brain_Amygdala_GENE_MOAP1	-0.118906140860617	-0.000508060679841953	-3.1682992395895	0.00161604802472296	0.00967583084053252	-1.44274623510332	Brain_Amygdala	1	0.00967583084053252
Brain_Frontal_Cortex_BA9_GENE_CEPT1	-0.0975548381577042	-0.000840113243878431	-3.16813613119263	0.00161693901021736	0.00968047564811557	-1.4432355712102	Brain_Frontal_Cortex_BA9	1	0.00968047564811557
Brain_Cerebellar_Hemisphere_GENE_C2CD4B	0.312553310282275	-0.00491924418619418	3.16812817991257	0.00161698245595715	0.00968047564811557	-1.44325942496188	Brain_Cerebellar_Hemisphere	1	0.00968047564811557
Brain_Cerebellar_Hemisphere_GENE_GNAZ	-0.094902588210454	0.00393366637761884	-3.16805202068765	0.00161739864401891	0.00968200205337173	-1.4434878988655	Brain_Cerebellar_Hemisphere	1	0.00968200205337173
Brain_Hippocampus_GENE_TSPAN5	-0.0383007408360797	0.00037526386709616	-3.16805090284608	0.00161740475343474	0.00968200205337173	-1.4434912522954	Brain_Hippocampus	1	0.00968200205337173
Brain_Frontal_Cortex_BA9_GENE_NUP43	0.105557201152395	-0.00297076259252518	3.16802269409363	0.00161755893170463	0.00968200205337173	-1.44357587578367	Brain_Frontal_Cortex_BA9	1	0.00968200205337173
Brain_Cerebellar_Hemisphere_GENE_ECH1	0.114730444744946	-0.00104777087421915	3.16800205824117	0.00161767172798458	0.00968200205337173	-1.44363778085538	Brain_Cerebellar_Hemisphere	1	0.00968200205337173
Brain_Nucleus_accumbens_basal_ganglia_GENE_ULBP3	0.0633267696130485	-0.00153991427560008	3.16799493835538	0.00161771064720961	0.00968200205337173	-1.443659139565	Brain_Nucleus_accumbens_basal_ganglia	1	0.00968200205337173
Brain_Anterior_cingulate_cortex_BA24_GENE_EXTL3	-0.0484914319648252	0.00156790128385456	-3.16799442113697	0.00161771347449926	0.00968200205337173	-1.44366069114948	Brain_Anterior_cingulate_cortex_BA24	1	0.00968200205337173
Brain_Cerebellar_Hemisphere_GENE_NEK8	0.119906021616484	-0.00321241511689906	3.16794120551275	0.00161800439335683	0.00968204873601473	-1.44382032944776	Brain_Cerebellar_Hemisphere	1	0.00968204873601473
Heart_Atrial_Appendage_GENE_PCNA	0.143622794112527	-0.00227946467496832	3.16792983876582	0.00161806653927847	0.00968204873601473	-1.44385442752217	Heart_Atrial_Appendage	1	0.00968204873601473
Heart_Left_Ventricle_GENE_TFE3	0.167456134725623	0.00169108758360928	3.16792863499796	0.00161807312082112	0.00968204873601473	-1.44385803858932	Heart_Left_Ventricle	1	0.00968204873601473
Brain_Frontal_Cortex_BA9_GENE_MARF1	-0.129910841073434	0.00434726235854701	-3.16792806265016	0.00161807625011372	0.00968204873601473	-1.44385975551988	Brain_Frontal_Cortex_BA9	1	0.00968204873601473
Brain_Amygdala_GENE_VCAM1	0.176146533420709	-0.00705604110248735	3.16792042876217	0.00161811798867706	0.00968204873601473	-1.44388265565033	Brain_Amygdala	1	0.00968204873601473
Brain_Cerebellar_Hemisphere_GENE_DDX24	-0.0788542513279009	0.000923205204707726	-3.16790237775363	0.00161821668718258	0.00968211831770341	-1.44393680483813	Brain_Cerebellar_Hemisphere	1	0.00968211831770341
Brain_Cerebellar_Hemisphere_GENE_OGFOD1	-0.0947208518133776	-0.000274840612077267	-3.16788928029077	0.00161828830438816	0.00968211831770341	-1.44397609425586	Brain_Cerebellar_Hemisphere	1	0.00968211831770341
Brain_Hippocampus_GENE_ENSG00000227311	0.217861650784507	-0.00122870823589896	3.16784385013346	0.00161853674012392	0.00968312993694374	-1.44411237320977	Brain_Hippocampus	1	0.00968312993694374
Brain_Anterior_cingulate_cortex_BA24_GENE_ATP1A2	0.124901519072328	-0.00289575658066895	3.16777525813979	0.00161891190351802	0.00968484996590064	-1.44431812823132	Brain_Anterior_cingulate_cortex_BA24	1	0.00968484996590064
Brain_Cerebellar_Hemisphere_GENE_CINP	0.103836912042268	-0.000719124185217078	3.16776226565683	0.00161898297484518	0.00968484996590064	-1.44435710122646	Brain_Cerebellar_Hemisphere	1	0.00968484996590064
Heart_Atrial_Appendage_GENE_SPTLC2	0.0563772153528488	-0.000229085289022341	3.16767390153851	0.00161946641959195	0.00968713221607828	-1.44462215920339	Heart_Atrial_Appendage	1	0.00968713221607828
Heart_Left_Ventricle_GENE_SARS2	-0.0930344005322141	-0.000120054066452046	-3.1676635138843	0.00161952325974541	0.00968713221607828	-1.44465331765659	Heart_Left_Ventricle	1	0.00968713221607828
Brain_Caudate_basal_ganglia_GENE_GHDC	-0.0900188773253804	0.00359526780650668	-3.16757339697682	0.0016200164472739	0.00968960724575726	-1.44492362512474	Brain_Caudate_basal_ganglia	1	0.00968960724575726
Heart_Atrial_Appendage_GENE_NSUN5	0.0993752021306286	-0.00339428198778709	3.16754404512314	0.00162017711262396	0.0096900932558583	-1.44501166499726	Heart_Atrial_Appendage	1	0.0096900932558583
Brain_Putamen_basal_ganglia_GENE_FADS1	-0.228975380899027	0.000389197277601704	-3.16752271296763	0.00162029388920252	0.00969031673748312	-1.44507564956839	Brain_Putamen_basal_ganglia	1	0.00969031673748312
Brain_Substantia_nigra_GENE_PLPPR2	-0.121216758193687	0.00308965391901294	-3.1674917001101	0.00162046367377648	0.00969057138709192	-1.44516867010649	Brain_Substantia_nigra	1	0.00969057138709192
Brain_Caudate_basal_ganglia_GENE_ENSG00000270457	0.203823180396656	0.000619278585354128	3.16748592470676	0.00162049529390794	0.00969057138709192	-1.44518599286106	Brain_Caudate_basal_ganglia	1	0.00969057138709192
Brain_Cerebellar_Hemisphere_GENE_CPLX2	0.204104113432047	-0.00819545086055871	3.16742391225178	0.00162083484581261	0.00969204909140065	-1.44537199120536	Brain_Cerebellar_Hemisphere	1	0.00969204909140065
Heart_Atrial_Appendage_GENE_LRR1	0.107441240668183	-0.00114979653117426	3.1674117860558	0.00162090125100227	0.00969204909140065	-1.44540836175275	Heart_Atrial_Appendage	1	0.00969204909140065
Brain_Hypothalamus_GENE_GTF2H1	-0.0696158363409058	-0.000798759380121346	-3.16736283795209	0.00162116932497985	0.00969317704878443	-1.44555517224357	Brain_Hypothalamus	1	0.00969317704878443
Brain_Nucleus_accumbens_basal_ganglia_GENE_BBLN	-0.0853255363825858	0.00384935208684545	-3.16729787595597	0.0016215251653893	0.00969482963655689	-1.44575000996994	Brain_Nucleus_accumbens_basal_ganglia	1	0.00969482963655689
Brain_Substantia_nigra_GENE_ENSG00000285739	0.127955803314621	2.56171298253959e-05	3.16721060556811	0.00162200331727168	0.00969721330655176	-1.44601175023526	Brain_Substantia_nigra	1	0.00969721330655176
Brain_Caudate_basal_ganglia_GENE_ENSG00000214093	-0.116452810388129	0.00252774170324789	-3.16707833528701	0.00162272827029177	0.00970084395200287	-1.44640844037066	Brain_Caudate_basal_ganglia	1	0.00970084395200287
Brain_Anterior_cingulate_cortex_BA24_GENE_TREML1	0.276982209559464	-0.00764981592463027	3.16707079790534	0.00162276959052213	0.00970084395200287	-1.44643104515622	Brain_Anterior_cingulate_cortex_BA24	1	0.00970084395200287
Brain_Anterior_cingulate_cortex_BA24_GENE_PSMB8	0.147659457752364	-0.00358579377201381	3.16705565725992	0.00162285259508504	0.00970084999847843	-1.44647645215271	Brain_Anterior_cingulate_cortex_BA24	1	0.00970084999847843
Brain_Amygdala_GENE_LILRA4	-0.121651594042344	0.00519955726698237	-3.16704161239569	0.00162292959582175	0.00970084999847843	-1.44651857269976	Brain_Amygdala	1	0.00970084999847843
Heart_Left_Ventricle_GENE_EIF4BP6	-0.213030177850816	0.0093379937718385	-3.16700883170951	0.00162310932851125	0.00970144911537868	-1.44661688127534	Heart_Left_Ventricle	1	0.00970144911537868
Brain_Putamen_basal_ganglia_GENE_MORN3	-0.0654828308336659	0.0012627017430793	-3.16698312046492	0.00162325031312783	0.00970181658472658	-1.44669398806072	Brain_Putamen_basal_ganglia	1	0.00970181658472658
Brain_Frontal_Cortex_BA9_GENE_ZNF879	-0.11369755070686	0.0033427471794854	-3.16692461435062	0.00162357116670959	0.00970325900339101	-1.44686944283374	Brain_Frontal_Cortex_BA9	1	0.00970325900339101
Brain_Hypothalamus_GENE_UBAP1	-0.0651403311819471	0.000100897946225905	-3.16687174355329	0.00162386116596874	0.00970451688921268	-1.44702799509158	Brain_Hypothalamus	1	0.00970451688921268
Brain_Putamen_basal_ganglia_GENE_DTX4	0.174000163131292	-0.00332098681208191	3.16681073738033	0.00162419584761264	0.00970604166956296	-1.44721094105301	Brain_Putamen_basal_ganglia	1	0.00970604166956296
Brain_Hippocampus_GENE_PTOV1.AS1	-0.0404992718259126	0.000493656971227435	-3.16679062109168	0.00162430622011294	0.00970622591586806	-1.44727126524901	Brain_Hippocampus	1	0.00970622591586806
Brain_Anterior_cingulate_cortex_BA24_GENE_DDAH2	0.316396954485929	-0.000394619337193578	3.16675229767747	0.00162451650921771	0.00970689949345275	-1.44738618747096	Brain_Anterior_cingulate_cortex_BA24	1	0.00970689949345275
Brain_Anterior_cingulate_cortex_BA24_GENE_ENSG00000267505	0.156830413540499	0.000642387941329843	3.16674108613824	0.00162457803417892	0.00970689949345275	-1.44741980778668	Brain_Anterior_cingulate_cortex_BA24	1	0.00970689949345275
Brain_Cerebellar_Hemisphere_GENE_TMEM243	-0.0913018778361349	0.00244401656590385	-3.16669030493347	0.00162485673039318	0.00970808936038089	-1.44757208518574	Brain_Cerebellar_Hemisphere	1	0.00970808936038089
Heart_Atrial_Appendage_GENE_DUOX2	-0.105779157941907	0.00296157187178495	-3.16666247460607	0.00162500948685603	0.00970829468673248	-1.44765553888054	Heart_Atrial_Appendage	1	0.00970829468673248
Brain_Putamen_basal_ganglia_GENE_BICRA	0.0392475215570233	-0.000589305230145813	3.16665505539714	0.00162505021201034	0.00970829468673248	-1.4476777864477	Brain_Putamen_basal_ganglia	1	0.00970829468673248
Brain_Frontal_Cortex_BA9_GENE_RPL17P50	-0.181882266956129	0.00627339727393094	-3.16651062393037	0.00162584320571862	0.00971255665087538	-1.44811087500504	Brain_Frontal_Cortex_BA9	1	0.00971255665087538
Brain_Amygdala_GENE_APP	-0.0997532312994401	0.00030783983552212	-3.16647139865094	0.00162605863179277	0.00971292334400878	-1.44822849165205	Brain_Amygdala	1	0.00971292334400878
Brain_Nucleus_accumbens_basal_ganglia_GENE_SMUG1	-0.0293464613709849	0.00114098361411135	-3.16647046123911	0.00162606378040085	0.00971292334400878	-1.44823130245583	Brain_Nucleus_accumbens_basal_ganglia	1	0.00971292334400878
Brain_Hypothalamus_GENE_NUMB	-0.0598805835902989	0.000451871342620853	-3.16635448117968	0.00162670090131824	0.00971625343054634	-1.44857905930508	Brain_Hypothalamus	1	0.00971625343054634
Brain_Amygdala_GENE_TMEM216	0.156907776987739	0.00166572191071748	3.16628738111614	0.00162706961170693	0.0097179800586057	-1.44878024782476	Brain_Amygdala	1	0.0097179800586057
Brain_Hypothalamus_GENE_FBLN7	-0.027383872287606	-0.000226314744482384	-3.16620496464277	0.00162752259028033	0.00972020980064251	-1.44902735445994	Brain_Hypothalamus	1	0.00972020980064251
Heart_Atrial_Appendage_GENE_RAMP1	0.327336672157205	-0.00757024166565473	3.16609250953317	0.00162814085534616	0.00972342643254449	-1.44936451496146	Heart_Atrial_Appendage	1	0.00972342643254449
Brain_Amygdala_GENE_MLXIP	0.111761773512047	-0.00305834902978519	3.16607189087032	0.00162825423785613	0.00972362768606769	-1.44942633214269	Brain_Amygdala	1	0.00972362768606769
Brain_Substantia_nigra_GENE_CYP2D7	-0.148688993148875	0.00311137728956412	-3.16603445808885	0.00162846010021931	0.00972438116513638	-1.44953855904152	Brain_Substantia_nigra	1	0.00972438116513638
Brain_Cerebellar_Hemisphere_GENE_CADPS	-0.096890497128634	0.00136444569162724	-3.16601009101852	0.00162859412033649	0.00972470558408796	-1.44961161305731	Brain_Cerebellar_Hemisphere	1	0.00972470558408796
Brain_Frontal_Cortex_BA9_GENE_TAOK3	-0.0563721446844572	-0.000135199772024886	-3.16594581353683	0.00162894769856689	0.00972596662804782	-1.44980431840682	Brain_Frontal_Cortex_BA9	1	0.00972596662804782
Heart_Left_Ventricle_GENE_ENSG00000231811	-0.430190923665543	-0.00312982468606289	-3.1659427208642	0.00162896471255811	0.00972596662804782	-1.44981359021457	Heart_Left_Ventricle	1	0.00972596662804782
Brain_Anterior_cingulate_cortex_BA24_GENE_ENSG00000225032	0.164828088768555	-0.00409393333690771	3.16591107541279	0.00162913881587969	0.0097265302326027	-1.44990846252166	Brain_Anterior_cingulate_cortex_BA24	1	0.0097265302326027
Brain_Hypothalamus_GENE_CASP1	0.165115214737556	-0.00147694763437955	3.16588884099292	0.00162926115293555	0.00972671187595313	-1.4499751202344	Brain_Hypothalamus	1	0.00972671187595313
Brain_Caudate_basal_ganglia_GENE_ENSG00000255176	0.375814831395397	-0.0125457785937706	3.16587657282751	0.00162932865781917	0.00972671187595313	-1.45001189940635	Brain_Caudate_basal_ganglia	1	0.00972671187595313
Brain_Amygdala_GENE_NAA15	-0.05206888560622	0.000483477830650326	-3.16583312630364	0.00162956774060424	0.00972766325459615	-1.45014214818956	Brain_Amygdala	1	0.00972766325459615
Brain_Frontal_Cortex_BA9_GENE_HSPBP1	-0.196897261863935	0.00493760218257304	-3.16576472733828	0.0016299442003015	0.00972943456803754	-1.45034719866403	Brain_Frontal_Cortex_BA9	1	0.00972943456803754
Heart_Left_Ventricle_GENE_CORO1C	0.116323765485222	-0.00104564149305563	3.16567618058903	0.00163043167017299	0.00973143371014248	-1.45061264301736	Heart_Left_Ventricle	1	0.00973143371014248
Brain_Hypothalamus_GENE_PPAN	0.113832961800514	-0.0037776808994773	3.16567492091651	0.00163043860592539	0.00973143371014248	-1.45061641919649	Brain_Hypothalamus	1	0.00973143371014248
Brain_Frontal_Cortex_BA9_GENE_XPNPEP3	0.0782239688415579	-0.00109876614201429	3.16563998160457	0.0016306309925018	0.00973166251946252	-1.45072115782593	Brain_Frontal_Cortex_BA9	1	0.00973166251946252
Brain_Anterior_cingulate_cortex_BA24_GENE_PHF24	-0.0932009029825512	0.00027468908058666	-3.16563899228792	0.00163063644028789	0.00973166251946252	-1.45072412351408	Brain_Anterior_cingulate_cortex_BA24	1	0.00973166251946252
Brain_Hippocampus_GENE_ZNF789	0.0614729385267019	-0.00123444465161143	3.16547885939791	0.00163151845188561	0.00973624242284654	-1.45120414430859	Brain_Hippocampus	1	0.00973624242284654
Brain_Substantia_nigra_GENE_GJB2	0.255577548117874	-0.00275891649807406	3.16546163234598	0.00163161336467084	0.00973624242284654	-1.45125578341816	Brain_Substantia_nigra	1	0.00973624242284654
Brain_Substantia_nigra_GENE_DENND2B	0.105431700049978	-0.00131076664075325	3.16541757727249	0.0016318561101494	0.00973624242284654	-1.45138783988104	Brain_Substantia_nigra	1	0.00973624242284654
Brain_Amygdala_GENE_PPIC	0.0493515232907268	-0.000245003436743269	3.16541229125789	0.00163188523857165	0.00973624242284654	-1.45140368475639	Brain_Amygdala	1	0.00973624242284654
Heart_Atrial_Appendage_GENE_VDAC3	0.124354948425838	-0.0028709803258777	3.16540528315408	0.00163192385725361	0.00973624242284654	-1.45142469156997	Heart_Atrial_Appendage	1	0.00973624242284654
Heart_Atrial_Appendage_GENE_ADHFE1	-0.243662907453341	0.00339287493714194	-3.1654049786882	0.00163192553505484	0.00973624242284654	-1.45142560420642	Heart_Atrial_Appendage	1	0.00973624242284654
Heart_Atrial_Appendage_GENE_PAQR3	0.07739297050269	-0.0021114982176702	3.16539829676061	0.00163196235713855	0.00973624242284654	-1.45144563326211	Heart_Atrial_Appendage	1	0.00973624242284654
Brain_Nucleus_accumbens_basal_ganglia_GENE_SNX30	0.075731133575041	-0.00307100677456272	3.16534418960585	0.00163226055355692	0.00973754538398648	-1.4516078177773	Brain_Nucleus_accumbens_basal_ganglia	1	0.00973754538398648
Brain_Amygdala_GENE_ATP1A1.AS1	-0.0262120228961616	-3.20663297392048e-05	-3.16528892664197	0.00163256517179185	0.00973888652636958	-1.45177346403604	Brain_Amygdala	1	0.00973888652636958
Heart_Atrial_Appendage_GENE_MKLN1.AS	-0.0723333742068488	0.00291952046215108	-3.16521945915436	0.00163294816203086	0.00974069503428173	-1.45198168324985	Heart_Atrial_Appendage	1	0.00974069503428173
Heart_Atrial_Appendage_GENE_PABIR3	-0.0325858775035482	-0.000789119939146216	-3.16516455647736	0.0016332509117698	0.00974202474638013	-1.45214624333617	Heart_Atrial_Appendage	1	0.00974202474638013
Heart_Atrial_Appendage_GENE_KCNJ12	0.178933901273829	-0.00394613949807931	3.16512433794225	0.00163347272163534	0.00974287156145059	-1.45226678881982	Heart_Atrial_Appendage	1	0.00974287156145059
Brain_Frontal_Cortex_BA9_GENE_DOCK6	0.310018273007504	-0.00692197012411916	3.16510637737873	0.00163357178519498	0.00974292294661016	-1.45232062085598	Brain_Frontal_Cortex_BA9	1	0.00974292294661016
Brain_Frontal_Cortex_BA9_GENE_SEH1L	-0.0462305835318911	0.000551439259366702	-3.16508137936877	0.00163370967382934	0.00974292294661016	-1.45239554528534	Brain_Frontal_Cortex_BA9	1	0.00974292294661016
Brain_Putamen_basal_ganglia_GENE_FLYWCH1	0.130962023932236	-0.00374238153276807	3.16507935115783	0.00163372086188037	0.00974292294661016	-1.45240162424614	Brain_Putamen_basal_ganglia	1	0.00974292294661016
Heart_Atrial_Appendage_GENE_SPTY2D1OS	0.158618654506755	-0.00392219276247315	3.16505098083187	0.00163387736615678	0.00974338011226992	-1.45248665549065	Heart_Atrial_Appendage	1	0.00974338011226992
Brain_Hypothalamus_GENE_ITSN1	-0.113035890571493	0.00180448662031073	-3.16502744663397	0.00163400720253694	0.00974367821106225	-1.45255719138523	Brain_Hypothalamus	1	0.00974367821106225
Heart_Atrial_Appendage_GENE_ENSG00000289443	-0.157567181836804	0.00374816871091433	-3.16499288797309	0.00163419787729515	0.00974433904571571	-1.45266076850764	Heart_Atrial_Appendage	1	0.00974433904571571
Heart_Atrial_Appendage_GENE_TRBV7.2	0.0927076370442567	-0.00319710313725956	3.16490849611698	0.00163466358916753	0.00974663971752839	-1.45291369807896	Heart_Atrial_Appendage	1	0.00974663971752839
Brain_Frontal_Cortex_BA9_GENE_HDAC4	-0.0677530400051141	0.00302880838939049	-3.16487803974043	0.00163483169109667	0.00974716575957124	-1.45300497683381	Brain_Frontal_Cortex_BA9	1	0.00974716575957124
Brain_Caudate_basal_ganglia_GENE_ZNF880	0.165290112693381	-0.00465448676726357	3.16482166484746	0.00163514289062852	0.00974854488262735	-1.45317393199443	Brain_Caudate_basal_ganglia	1	0.00974854488262735
Brain_Anterior_cingulate_cortex_BA24_GENE_ZNF358	-0.224106599522084	0.00797442280975914	-3.16473734269083	0.00163560846609681	0.00975084419858624	-1.45342663949459	Brain_Anterior_cingulate_cortex_BA24	1	0.00975084419858624
Heart_Left_Ventricle_GENE_H2AX	0.296984878431793	-0.00745023083059498	3.16460640476239	0.00163633166784026	0.00975460772532108	-1.45381903828034	Heart_Left_Ventricle	1	0.00975460772532108
Heart_Atrial_Appendage_GENE_ENSG00000270257	0.173667649755118	-0.00931022162495578	3.1645901646894	0.00163642138624223	0.00975460772532108	-1.4538677059365	Heart_Atrial_Appendage	1	0.00975460772532108
Brain_Frontal_Cortex_BA9_GENE_ADAMTSL4	0.4372497462382	-0.0139411765416722	3.16457556916517	0.00163650202319528	0.00975460772532108	-1.45391144506377	Brain_Frontal_Cortex_BA9	1	0.00975460772532108
Brain_Amygdala_GENE_ENSG00000279865	0.0998789116139183	0.000802659824337688	3.16456516418054	0.00163655951060821	0.00975460772532108	-1.45394262607571	Brain_Amygdala	1	0.00975460772532108
Brain_Amygdala_GENE_ZDHHC24	-0.0805566207521662	-0.00060813242587548	-3.16453649886323	0.00163671789577397	0.00975500732551209	-1.45402852800749	Brain_Amygdala	1	0.00975500732551209
Heart_Left_Ventricle_GENE_C11orf54	-0.12589387287803	0.00328341048160496	-3.1645240952431	0.0016367864341779	0.00975500732551209	-1.45406569795257	Heart_Left_Ventricle	1	0.00975500732551209
Brain_Frontal_Cortex_BA9_GENE_TUBA1A	-0.151513389215512	0.00126899470603728	-3.16449174796909	0.0016369651872388	0.00975559620376912	-1.45416263241095	Brain_Frontal_Cortex_BA9	1	0.00975559620376912
Brain_Putamen_basal_ganglia_GENE_MCOLN1	-0.0979944669883335	0.00291158564787648	-3.16442095777821	0.001637356441109	0.00975744091103673	-1.45437476469235	Brain_Putamen_basal_ganglia	1	0.00975744091103673
Heart_Left_Ventricle_GENE_ZNF596	0.0312371389661636	-0.000404828185885005	3.16440680992213	0.00163743464595183	0.00975744091103673	-1.45441716008814	Heart_Left_Ventricle	1	0.00975744091103673
Brain_Putamen_basal_ganglia_GENE_C2CD4B	0.563945192228688	-0.0127077113345794	3.1643559160411	0.0016377159996178	0.00975864094933153	-1.45456966693052	Brain_Putamen_basal_ganglia	1	0.00975864094933153
Heart_Atrial_Appendage_GENE_MASP2	-0.116158989184311	0.0014522423899977	-3.16420637886681	0.00163854293532916	0.00976309166564195	-1.45501775117199	Heart_Atrial_Appendage	1	0.00976309166564195
Brain_Hypothalamus_GENE_SNUPN	-0.0791275350277014	0.00133600563668403	-3.16419111065758	0.00163862738970254	0.00976311816369424	-1.45506350081412	Brain_Hypothalamus	1	0.00976311816369424
Brain_Amygdala_GENE_LGI3	-0.233917554304836	0.002461504904426	-3.16416960942965	0.00163874632812481	0.00976335010879868	-1.45512792670468	Brain_Amygdala	1	0.00976335010879868
Brain_Cerebellar_Hemisphere_GENE_UBE2B	-0.127492462111306	0.000837703233948569	-3.16414358789347	0.00163889028220641	0.00976373106269025	-1.4552058966006	Brain_Cerebellar_Hemisphere	1	0.00976373106269025
Brain_Amygdala_GENE_KPTN	-0.147539791231211	0.00445833562615128	-3.16412147346574	0.00163901263089342	0.00976398327097553	-1.45527215890633	Brain_Amygdala	1	0.00976398327097553
Heart_Left_Ventricle_GENE_AR	0.0526321372183406	-0.00199535528789093	3.16397014162521	0.00163985010469754	0.00976849541498813	-1.45572558830956	Heart_Left_Ventricle	1	0.00976849541498813
Heart_Left_Ventricle_GENE_GBE1	0.128535738628774	-0.00354358272604588	3.16394213353276	0.00164000514540234	0.00976894210110106	-1.45580950551868	Heart_Left_Ventricle	1	0.00976894210110106
Brain_Hypothalamus_GENE_POLR2G	0.120451320997964	-0.00369602259338162	3.16385558874029	0.00164048430546772	0.00977085767541717	-1.45606880453143	Brain_Hypothalamus	1	0.00977085767541717
Heart_Atrial_Appendage_GENE_CHL1	0.0895607448600387	-0.00027154074119675	3.16385512518638	0.00164048687230756	0.00977085767541717	-1.45607019337848	Heart_Atrial_Appendage	1	0.00977085767541717
Brain_Caudate_basal_ganglia_GENE_EID1	-0.224728411013817	0.00137330958180556	-3.16380759327934	0.00164075009068825	0.00977146921968013	-1.45621260198273	Brain_Caudate_basal_ganglia	1	0.00977146921968013
Heart_Atrial_Appendage_GENE_CD3E	0.132207250461932	-0.00248065466222089	3.16380255970139	0.00164077796751402	0.00977146921968013	-1.45622768278038	Heart_Atrial_Appendage	1	0.00977146921968013
Brain_Amygdala_GENE_RCAN2	-0.121985368425171	0.0020040797342771	-3.16379320529908	0.00164082977497349	0.00977146921968013	-1.45625570887638	Brain_Amygdala	1	0.00977146921968013
Brain_Anterior_cingulate_cortex_BA24_GENE_LILRB1	0.209807775032902	-0.00280050951098943	3.16372793305118	0.00164119131408758	0.00977314530916839	-1.45645126444778	Brain_Anterior_cingulate_cortex_BA24	1	0.00977314530916839
Heart_Left_Ventricle_GENE_RRM2P3	0.138023112928284	-0.001452031926456	3.16367827079428	0.00164146643962021	0.00977430667515617	-1.45660004990101	Heart_Left_Ventricle	1	0.00977430667515617
Brain_Substantia_nigra_GENE_CRIM1.DT	0.179673181670699	-0.00425625373850535	3.16363915291885	0.00164168317995512	0.00977512028318357	-1.45671724336889	Brain_Substantia_nigra	1	0.00977512028318357
Heart_Left_Ventricle_GENE_MTUS2	-0.114930016402083	0.00221409988629576	-3.16357609438757	0.00164203262382568	0.00977672393365209	-1.45690615784435	Heart_Left_Ventricle	1	0.00977672393365209
Brain_Anterior_cingulate_cortex_BA24_GENE_OSGIN1	0.320339100056906	-0.00269583976662894	3.16352697100696	0.00164230489250334	0.00977786794605766	-1.45705332205673	Brain_Anterior_cingulate_cortex_BA24	1	0.00977786794605766
Brain_Nucleus_accumbens_basal_ganglia_GENE_FCF1P5	0.15577767574419	-0.00365707558252303	3.16344940286318	0.00164273490245287	0.00977993597186507	-1.45728569683033	Brain_Nucleus_accumbens_basal_ganglia	1	0.00977993597186507
Heart_Atrial_Appendage_GENE_ENSG00000251320	-0.442224010093383	0.0151545722673387	-3.16342954818382	0.00164284498636612	0.00977993597186507	-1.45734517560491	Heart_Atrial_Appendage	1	0.00977993597186507
Heart_Atrial_Appendage_GENE_TUBG2	-0.084632545593413	0.00156824725746751	-3.1634209472564	0.00164289267616663	0.00977993597186507	-1.45737094133991	Heart_Atrial_Appendage	1	0.00977993597186507
Brain_Hypothalamus_GENE_APEX1	0.0780795827727691	-0.00392288990628799	3.16338428477169	0.00164309597398793	0.00977999976196755	-1.45748077011797	Brain_Hypothalamus	1	0.00977999976196755
Heart_Atrial_Appendage_GENE_GFRA3	0.176703608168772	-0.00126900534089789	3.16338208715626	0.00164310816076315	0.00977999976196755	-1.45748735341395	Heart_Atrial_Appendage	1	0.00977999976196755
Brain_Nucleus_accumbens_basal_ganglia_GENE_ZBTB40	-0.061487974326787	7.25301477429648e-05	-3.16337565533191	0.00164314382862834	0.00977999976196755	-1.45750662091052	Brain_Nucleus_accumbens_basal_ganglia	1	0.00977999976196755
Heart_Left_Ventricle_GENE_NPIPP1	0.0718503829782884	0.0017335766328646	3.16335181235117	0.00164327605678996	0.00978030974286521	-1.45757804581352	Heart_Left_Ventricle	1	0.00978030974286521
Brain_Caudate_basal_ganglia_GENE_HPR	-0.526493241932091	0.015316553895479	-3.16332166662752	0.001643443252693	0.00978082780138615	-1.45766835070029	Brain_Caudate_basal_ganglia	1	0.00978082780138615
Brain_Cerebellar_Hemisphere_GENE_TTI2	-0.122755470778046	0.00273359783397085	-3.16326973922845	0.00164373129214987	0.0097814364706153	-1.45782390308689	Brain_Cerebellar_Hemisphere	1	0.0097814364706153
Brain_Nucleus_accumbens_basal_ganglia_GENE_DSTNP1	0.310131165426268	-0.0131330157827454	3.16326557921161	0.00164375436963206	0.0097814364706153	-1.45783636462023	Brain_Nucleus_accumbens_basal_ganglia	1	0.0097814364706153
Brain_Hippocampus_GENE_ENSG00000288156	-0.289795830696021	0.00773997448346548	-3.16325987796391	0.00164378599749982	0.0097814364706153	-1.45785344296021	Brain_Hippocampus	1	0.0097814364706153
Brain_Cerebellar_Hemisphere_GENE_RASA4B	-0.181312442009271	0.00425313852417269	-3.16318356278139	0.0016442094126641	0.00978347894522015	-1.45808204561233	Brain_Cerebellar_Hemisphere	1	0.00978347894522015
Heart_Left_Ventricle_GENE_SH2D3A	-0.0383973104706792	0.00108701014199737	-3.16316275439681	0.00164432488009278	0.009783678506273	-1.45814437634848	Heart_Left_Ventricle	1	0.009783678506273
Brain_Substantia_nigra_GENE_EHD1	0.256975474995495	-0.000215732752695066	3.1631366756266	0.00164446960388657	0.009783678506273	-1.45822249376914	Brain_Substantia_nigra	1	0.009783678506273
Heart_Atrial_Appendage_GENE_KCTD17	0.254600590337048	-0.0039650092737049	3.16313417568301	0.00164448347790807	0.009783678506273	-1.45822998217043	Heart_Atrial_Appendage	1	0.009783678506273
Heart_Atrial_Appendage_GENE_SYNE4	-0.0462466780724412	0.000150599762057107	-3.16303885382294	0.00164501256943068	0.00978634915281237	-1.45851550769061	Heart_Atrial_Appendage	1	0.00978634915281237
Brain_Cerebellar_Hemisphere_GENE_DEFA3	-0.423670489786471	0.0090691184176515	-3.1630114238557	0.00164516485073091	0.00978677796543612	-1.4585976694232	Brain_Cerebellar_Hemisphere	1	0.00978677796543612
Brain_Cerebellar_Hemisphere_GENE_ENSG00000261842	0.212132211632881	-0.00231496259686822	3.16292551661118	0.00164564186097381	0.00978913839382433	-1.45885498530306	Brain_Cerebellar_Hemisphere	1	0.00978913839382433
Brain_Putamen_basal_ganglia_GENE_ZFYVE19	-0.112633650306765	0.00487621942262415	-3.16283140120224	0.00164616459450581	0.00979177056487232	-1.45913687916509	Brain_Putamen_basal_ganglia	1	0.00979177056487232
Brain_Nucleus_accumbens_basal_ganglia_GENE_WNT10A	-0.0639690955853602	0.00235235508893494	-3.16279222389503	0.00164638223731468	0.00979223851902891	-1.45925422039792	Brain_Nucleus_accumbens_basal_ganglia	1	0.00979223851902891
Brain_Hippocampus_GENE_PLEK	-0.142984231483988	0.000784343027409713	-3.16278835040021	0.00164640375729272	0.00979223851902891	-1.4592658219527	Brain_Hippocampus	1	0.00979223851902891
Heart_Left_Ventricle_GENE_ZNF341	0.0312216515118522	-0.000336874599686752	3.16274138819875	0.00164666468587824	0.00979298171004775	-1.45940647796421	Heart_Left_Ventricle	1	0.00979298171004775
Brain_Amygdala_GENE_OXCT2	-0.159625682965554	0.0052833591241296	-3.16273697350853	0.00164668921647876	0.00979298171004775	-1.45941970025442	Brain_Amygdala	1	0.00979298171004775
Brain_Amygdala_GENE_LINC00865	-0.119938207427755	0.00273072389255519	-3.16270607513707	0.00164686091533767	0.00979352552518638	-1.45951224242967	Brain_Amygdala	1	0.00979352552518638
Brain_Anterior_cingulate_cortex_BA24_GENE_HIF3A	0.138773523675827	0.000462129686485978	3.16264242940996	0.00164721463971212	0.00979515170093031	-1.45970286183432	Brain_Anterior_cingulate_cortex_BA24	1	0.00979515170093031
Heart_Left_Ventricle_GENE_PPP4R2	-0.112921910415462	0.00518983819379315	-3.16259985908074	0.0016474512722972	0.00979533249933662	-1.45983035820882	Heart_Left_Ventricle	1	0.00979533249933662
Brain_Amygdala_GENE_PCDH8	-0.190445407040904	0.000822618273747287	-3.16259204399401	0.00164749471685714	0.00979533249933662	-1.45985376389042	Brain_Amygdala	1	0.00979533249933662
Brain_Caudate_basal_ganglia_GENE_PRPS1	-0.124840438347499	-0.0024115066132785	-3.16258966849173	0.00164750792263364	0.00979533249933662	-1.45986087835583	Brain_Caudate_basal_ganglia	1	0.00979533249933662
Heart_Left_Ventricle_GENE_ENSG00000288022	-0.104842682261262	0.000335799918580757	-3.16256683726357	0.00164763484986409	0.00979533249933662	-1.4599292560455	Heart_Left_Ventricle	1	0.00979533249933662
Heart_Left_Ventricle_GENE_CBX6	0.168186596116971	-0.00179992303769716	3.16256014724852	0.0016476720438379	0.00979533249933662	-1.45994929201169	Heart_Left_Ventricle	1	0.00979533249933662
Heart_Atrial_Appendage_GENE_ZNF707	-0.0616288229793714	-0.00100602856619282	-3.16255032180146	0.00164772667104175	0.00979533249933662	-1.45997871822786	Heart_Atrial_Appendage	1	0.00979533249933662
Brain_Anterior_cingulate_cortex_BA24_GENE_RAB6B	-0.0903679017392107	8.42138037209466e-05	-3.16243385646039	0.00164837431859448	0.00979870524890138	-1.46032751338458	Brain_Anterior_cingulate_cortex_BA24	1	0.00979870524890138
Heart_Atrial_Appendage_GENE_SETMAR	0.108287820576462	-0.00470927120673998	3.16226972208846	0.00164928744572312	0.00980318421705068	-1.46081904867913	Heart_Atrial_Appendage	1	0.00980318421705068
Brain_Frontal_Cortex_BA9_GENE_AMPH	-0.322988243405119	0.00652030587408105	-3.16226954014427	0.00164928845819034	0.00980318421705068	-1.46081959353607	Brain_Frontal_Cortex_BA9	1	0.00980318421705068
Brain_Amygdala_GENE_ENSG00000276740	-0.124936677653623	0.000329680302480507	-3.16222399921219	0.00164954189844495	0.0098042130818489	-1.46095597117962	Brain_Amygdala	1	0.0098042130818489
Brain_Nucleus_accumbens_basal_ganglia_GENE_NPY2R	0.128568514242887	-0.00418628750780934	3.16216362250452	0.00164987795680417	0.00980543087823306	-1.46113677336819	Brain_Nucleus_accumbens_basal_ganglia	1	0.00980543087823306
Brain_Cerebellar_Hemisphere_GENE_SNAP29	-0.0933157885320995	0.00275040056496463	-3.16215831555149	0.00164990749846559	0.00980543087823306	-1.46115266524359	Brain_Cerebellar_Hemisphere	1	0.00980543087823306
Heart_Atrial_Appendage_GENE_TTC23	-0.0406291097068573	-0.000241884672864048	-3.16209673228264	0.00165025034331008	0.00980699079056408	-1.46133707683577	Heart_Atrial_Appendage	1	0.00980699079056408
Brain_Anterior_cingulate_cortex_BA24_GENE_SQSTM1	0.309263615575803	-0.00637114658658112	3.1620634079285	0.00165043589323192	0.00980751658220747	-1.4614368654378	Brain_Anterior_cingulate_cortex_BA24	1	0.00980751658220747
Brain_Substantia_nigra_GENE_RPS24P8	0.345550150327531	-0.00258802076943442	3.1620519739843	0.00165049956184001	0.00980751658220747	-1.46147110374645	Brain_Substantia_nigra	1	0.00980751658220747
Heart_Left_Ventricle_GENE_ARTN	0.14013427981654	-0.00112878515520125	3.16188993831082	0.00165140208255164	0.0098123625095852	-1.46195629771053	Heart_Left_Ventricle	1	0.0098123625095852
Heart_Left_Ventricle_GENE_DGKQ	0.117040828325747	-0.00257431682636882	3.16187668883541	0.00165147590079212	0.0098123625095852	-1.4619959704171	Heart_Left_Ventricle	1	0.0098123625095852
Brain_Caudate_basal_ganglia_GENE_ENSG00000260160	-0.102852756837373	0.0047100246769285	-3.16184357048791	0.00165166042995153	0.00981272260460925	-1.46209513549005	Brain_Caudate_basal_ganglia	1	0.00981272260460925
Heart_Left_Ventricle_GENE_CCDC88A	0.0562466630253376	-0.000833914009668195	3.16182900235169	0.0016517416068712	0.00981272260460925	-1.46213875601773	Heart_Left_Ventricle	1	0.00981272260460925
Brain_Substantia_nigra_GENE_SCN1B	-0.31715823189095	-0.00846153194989044	-3.16182251663818	0.0016517777479044	0.00981272260460925	-1.46215817575216	Brain_Substantia_nigra	1	0.00981272260460925
Heart_Left_Ventricle_GENE_PRTN3	0.179264469024571	-0.00415773159987478	3.16178056557274	0.00165201153392306	0.00981363369981323	-1.46228378607011	Heart_Left_Ventricle	1	0.00981363369981323
Brain_Nucleus_accumbens_basal_ganglia_GENE_PI4KB	0.0531409913363604	-0.00257240439920108	3.16169788736928	0.00165247237459588	0.0098155325696104	-1.46253133730653	Brain_Nucleus_accumbens_basal_ganglia	1	0.0098155325696104
Heart_Left_Ventricle_GENE_PPM1B	-0.0868884906626	0.00252402339998298	-3.16169435611865	0.00165249206010158	0.0098155325696104	-1.4625419102742	Heart_Left_Ventricle	1	0.0098155325696104
Brain_Hippocampus_GENE_ELF4	-0.0423843410593718	-0.000515375402091409	-3.16166637911935	0.00165264802988152	0.00981567987349433	-1.46262567620271	Brain_Hippocampus	1	0.00981567987349433
Brain_Substantia_nigra_GENE_MAX	-0.125990956538746	0.00493004640676986	-3.16166105100479	0.00165267773528055	0.00981567987349433	-1.46264162902853	Brain_Substantia_nigra	1	0.00981567987349433
Brain_Amygdala_GENE_ZNF672	-0.0786001128460195	0.00103658750223845	-3.16145580565607	0.00165382239783196	0.00982174380585047	-1.46325613124292	Brain_Amygdala	1	0.00982174380585047
Brain_Hippocampus_GENE_AMT	0.122095707248545	0.000228588628299919	3.16144911897427	0.00165385970205703	0.00982174380585047	-1.46327615044448	Brain_Hippocampus	1	0.00982174380585047
Brain_Cerebellar_Hemisphere_GENE_CCKBR	0.134345113463544	-0.00609747667874258	3.16139692691741	0.00165415090218932	0.00982288710912892	-1.46343240641135	Brain_Cerebellar_Hemisphere	1	0.00982288710912892
Heart_Left_Ventricle_GENE_ENSG00000278356	-0.12408240604684	-0.000409158578350631	-3.16138575979609	0.0016542132141197	0.00982288710912892	-1.46346583894078	Heart_Left_Ventricle	1	0.00982288710912892
Brain_Hippocampus_GENE_ABCF3	0.105990727154538	-0.00356274282068144	3.16131085961755	0.00165463120902293	0.00982484151981593	-1.46369007484733	Brain_Hippocampus	1	0.00982484151981593
Brain_Amygdala_GENE_PERP	0.144079320837207	-0.0023551569715845	3.16129793079688	0.00165470337066294	0.00982484151981593	-1.46372878058945	Brain_Amygdala	1	0.00982484151981593
Brain_Substantia_nigra_GENE_ENSG00000272140	0.0670581904097116	-0.00154001821744695	3.16119120784348	0.00165529915101161	0.00982770847087448	-1.46404827730697	Brain_Substantia_nigra	1	0.00982770847087448
Heart_Left_Ventricle_GENE_NEBL	-0.342860712122957	0.0018352449683351	-3.1611825850044	0.00165534729660696	0.00982770847087448	-1.46407409106344	Heart_Left_Ventricle	1	0.00982770847087448
Brain_Frontal_Cortex_BA9_GENE_TMED10	0.0760805696357171	-0.00221090592238071	3.16115548044532	0.00165549864324174	0.0098281288463879	-1.46415523216667	Brain_Frontal_Cortex_BA9	1	0.0098281288463879
Brain_Anterior_cingulate_cortex_BA24_GENE_SLC13A5	0.215177007578634	-0.00197126835691234	3.16106868740518	0.0016559833647451	0.00983052821721712	-1.46441505416596	Brain_Anterior_cingulate_cortex_BA24	1	0.00983052821721712
Heart_Atrial_Appendage_GENE_OSGIN2	0.109241491344928	0.000833645040567622	3.16097880225048	0.0016564854930897	0.00983262769178588	-1.46468412541206	Heart_Atrial_Appendage	1	0.00983262769178588
Brain_Frontal_Cortex_BA9_GENE_SNX10	-0.238756609732673	0.00271096679226688	-3.1609765312514	0.00165649818146437	0.00983262769178588	-1.46469092355323	Brain_Frontal_Cortex_BA9	1	0.00983262769178588
Brain_Frontal_Cortex_BA9_GENE_MT.TV	-0.227614748861393	0.0100578159430351	-3.16095668226796	0.00165660908419777	0.00983280769135101	-1.46475034045762	Brain_Frontal_Cortex_BA9	1	0.00983280769135101
Brain_Hypothalamus_GENE_MTCO1P12	-0.489539447511438	0.0142974735769958	-3.16090551111725	0.00165689502567154	0.00983402656579019	-1.46490351698953	Brain_Hypothalamus	1	0.00983402656579019
Brain_Substantia_nigra_GENE_LTA	0.34379693638702	-0.00210444565190526	3.16074753319563	0.00165777808459081	0.00983878916912829	-1.46537639551705	Brain_Substantia_nigra	1	0.00983878916912829
Heart_Left_Ventricle_GENE_SLC30A6	0.0328843548424574	-0.000863702670777221	3.16070050680462	0.00165804103475227	0.0098397823881053	-1.46551715616976	Heart_Left_Ventricle	1	0.0098397823881053
Brain_Frontal_Cortex_BA9_GENE_ENSG00000257272	-0.209948531392057	0.00748964890547301	-3.16068876295061	0.00165810670703944	0.0098397823881053	-1.46555230787297	Brain_Frontal_Cortex_BA9	1	0.0098397823881053
Brain_Cerebellar_Hemisphere_GENE_CREBL2	-0.193926699164999	0.00509440800860561	-3.16060081075354	0.00165859861692256	0.00984222291508586	-1.46581556238227	Brain_Cerebellar_Hemisphere	1	0.00984222291508586
Brain_Frontal_Cortex_BA9_GENE_FAM71E1	-0.195161683608926	0.00478013115558165	-3.16055691013096	0.00165884420010021	0.00984296537896871	-1.46594696108358	Brain_Frontal_Cortex_BA9	1	0.00984296537896871
Brain_Substantia_nigra_GENE_ENSG00000249577	-0.343841952429282	-0.00122695430084585	-3.16054701871929	0.0016588995379849	0.00984296537896871	-1.46597656676818	Brain_Substantia_nigra	1	0.00984296537896871
Brain_Cerebellar_Hemisphere_GENE_GMPR	0.152345624102195	-0.00196996789607258	3.16053518926391	0.00165896572056618	0.00984296537896871	-1.46601197303541	Brain_Cerebellar_Hemisphere	1	0.00984296537896871
Brain_Anterior_cingulate_cortex_BA24_GENE_DLGAP1.AS2	0.309655440849056	-0.00806761431852583	3.16050435891292	0.00165913821943083	0.00984351024118561	-1.46610424951883	Brain_Anterior_cingulate_cortex_BA24	1	0.00984351024118561
Brain_Substantia_nigra_GENE_CCDC92	-0.097362476592054	0.00136502517869225	-3.16043928077349	0.0016595023923896	0.00984495265413001	-1.46629902816488	Brain_Substantia_nigra	1	0.00984495265413001
Brain_Amygdala_GENE_PBXIP1	0.212573833683059	-0.00268411921454648	3.1604320792979	0.00165954269590139	0.00984495265413001	-1.46632058191873	Brain_Amygdala	1	0.00984495265413001
Brain_Caudate_basal_ganglia_GENE_ENSG00000280433	-0.12322066207637	0.00409058083008655	-3.16040120041448	0.00165971552175476	0.00984549927999077	-1.46641300075435	Brain_Caudate_basal_ganglia	1	0.00984549927999077
Brain_Frontal_Cortex_BA9_GENE_ILRUN	-0.148545159900911	0.00535695072906865	-3.16036493104801	0.00165991853877769	0.00984622493923605	-1.46652155190392	Brain_Frontal_Cortex_BA9	1	0.00984622493923605
Heart_Left_Ventricle_GENE_ENSG00000250397	0.220267555151088	-0.000402846907896985	3.16033090763049	0.001660109004973	0.00984687608315975	-1.46662338002636	Heart_Left_Ventricle	1	0.00984687608315975
Heart_Atrial_Appendage_GENE_AQR	0.0390382809059844	-0.000905357364122197	3.16025268953202	0.00166054695348077	0.00984899502475706	-1.46685747366944	Heart_Atrial_Appendage	1	0.00984899502475706
Brain_Hippocampus_GENE_PDK2	0.145739667436402	-0.00447043429420167	3.16011823903516	0.00166130000011977	0.00985298257179172	-1.46725984839298	Brain_Hippocampus	1	0.00985298257179172
Brain_Caudate_basal_ganglia_GENE_ACLY	-0.10986181651979	-0.00218567930240567	-3.1600456336093	0.00166170678837558	0.00985491621169789	-1.46747713033834	Brain_Caudate_basal_ganglia	1	0.00985491621169789
Brain_Caudate_basal_ganglia_GENE_HMGB3	0.114193950185073	-0.00401571953807398	3.1599603200431	0.00166218489427033	0.00985727259940808	-1.46773243703084	Brain_Caudate_basal_ganglia	1	0.00985727259940808
Brain_Hippocampus_GENE_NCAPG2	-0.0817815753185918	0.000371825992145124	-3.15991653833983	0.00166243030065363	0.0098582488447935	-1.46786345419787	Brain_Hippocampus	1	0.0098582488447935
Heart_Atrial_Appendage_GENE_ANGPTL1	-0.299301116184452	0.0127224901182079	-3.15983533354303	0.0016628855604607	0.00986046937032404	-1.46810645569817	Heart_Atrial_Appendage	1	0.00986046937032404
Heart_Left_Ventricle_GENE_CNOT6	0.0383686773541236	-0.000360201982513254	3.1597941077988	0.00166311672905143	0.00986136094327927	-1.46822981947723	Heart_Left_Ventricle	1	0.00986136094327927
Brain_Anterior_cingulate_cortex_BA24_GENE_PIN4P1	-0.133683628526742	0.000820503185659722	-3.15977933235647	0.00166319958785104	0.00986137307741542	-1.46827403308368	Brain_Anterior_cingulate_cortex_BA24	1	0.00986137307741542
Heart_Atrial_Appendage_GENE_ENSG00000272489	-0.100526586829583	0.00250303971364585	-3.15962139913659	0.00166408549517475	0.00986614638058419	-1.46874661543418	Heart_Atrial_Appendage	1	0.00986614638058419
Brain_Caudate_basal_ganglia_GENE_NT5C2	0.055622492105276	-0.00153565811498987	3.15958678316475	0.00166427972744071	0.00986681856775661	-1.46885019349612	Brain_Caudate_basal_ganglia	1	0.00986681856775661
Brain_Anterior_cingulate_cortex_BA24_GENE_CACNA1G	-0.12165369779042	-0.000625038788580652	-3.15955673982724	0.00166444831933691	0.00986702817372113	-1.46894008841491	Brain_Anterior_cingulate_cortex_BA24	1	0.00986702817372113
Brain_Hypothalamus_GENE_DGKD	0.121830475821682	-0.00297337387859331	3.15955166479781	0.0016644768000463	0.00986702817372113	-1.4689552737089	Brain_Hypothalamus	1	0.00986702817372113
Brain_Frontal_Cortex_BA9_GENE_POMK	-0.0380226422230008	0.000470467161558363	-3.15948487966266	0.00166485163542961	0.00986877078442653	-1.469155103249	Brain_Frontal_Cortex_BA9	1	0.00986877078442653
Brain_Anterior_cingulate_cortex_BA24_GENE_METTL7A	0.14788793275964	-0.000533050739637933	3.15944192251577	0.0016650927760183	0.00986972075931222	-1.46928363429387	Brain_Anterior_cingulate_cortex_BA24	1	0.00986972075931222
Brain_Caudate_basal_ganglia_GENE_CCDC137	0.042898323315061	-0.00138899371735411	3.15929690505556	0.0016659070717087	0.00987406781360353	-1.46971752510083	Brain_Caudate_basal_ganglia	1	0.00987406781360353
Brain_Amygdala_GENE_PHAF1	-0.112601525273438	-0.000342053256164608	-3.15926877056085	0.00166606509383266	0.00987452480791741	-1.46980170100705	Brain_Amygdala	1	0.00987452480791741
Heart_Left_Ventricle_GENE_HMCES	-0.070937265521612	-0.000605333253621673	-3.15915147343691	0.00166672406187668	0.00987789326787369	-1.47015263578402	Heart_Left_Ventricle	1	0.00987789326787369
Heart_Left_Ventricle_GENE_MSANTD2	0.07495359841406	0.00103500058822745	3.15913879055205	0.00166679532794758	0.00987789326787369	-1.47019058025321	Heart_Left_Ventricle	1	0.00987789326787369
Heart_Atrial_Appendage_GENE_MALAT1	-0.40838783972725	0.00938130773775878	-3.15906273648457	0.00166722274036589	0.0098799464142079	-1.47041811461763	Heart_Atrial_Appendage	1	0.0098799464142079
Brain_Nucleus_accumbens_basal_ganglia_GENE_SORL1	0.0617215828049744	-0.00235319967721125	3.15900110999894	0.00166756914609514	0.00988151933956675	-1.47060248146523	Brain_Nucleus_accumbens_basal_ganglia	1	0.00988151933956675
Brain_Anterior_cingulate_cortex_BA24_GENE_SLC35A4	0.0844693238410588	-0.000732120714645938	3.15888283224326	0.00166823417760854	0.0098842263326553	-1.47095632118435	Brain_Anterior_cingulate_cortex_BA24	1	0.0098842263326553
Brain_Frontal_Cortex_BA9_GENE_NF2	-0.141041891647496	0.005484297517293	-3.15886790968259	0.00166831809895549	0.0098842263326553	-1.47100096260758	Brain_Frontal_Cortex_BA9	1	0.0098842263326553
Heart_Atrial_Appendage_GENE_PAN3.AS1	-0.189031830188264	0.0017364577804037	-3.1588648769705	0.00166833515476745	0.0098842263326553	-1.47101003505943	Heart_Atrial_Appendage	1	0.0098842263326553
Brain_Caudate_basal_ganglia_GENE_KAT8	-0.0743988647970409	0.00355769808864339	-3.15886224321394	0.00166834996700512	0.0098842263326553	-1.47101791401666	Brain_Caudate_basal_ganglia	1	0.0098842263326553
Brain_Hippocampus_GENE_PGAP4	-0.0651357648580592	0.00027631182408488	-3.15880868692592	0.00166865119369797	0.00988553101585474	-1.4711781277935	Brain_Hippocampus	1	0.00988553101585474
Brain_Frontal_Cortex_BA9_GENE_CLEC18B	0.0300761236059501	-0.000731885051665276	3.15877938574922	0.00166881601904343	0.00988602753394982	-1.47126578123266	Brain_Frontal_Cortex_BA9	1	0.00988602753394982
Brain_Substantia_nigra_GENE_SLC7A10	0.255492445992624	-0.00555911408469684	3.1587249628946	0.00166912219901916	0.00988703908402358	-1.47142858320743	Brain_Substantia_nigra	1	0.00988703908402358
Brain_Putamen_basal_ganglia_GENE_FLJ31104	0.112210341371875	-0.00439978070062551	3.1587202315596	0.00166914881969687	0.00988703908402358	-1.47144273652102	Brain_Putamen_basal_ganglia	1	0.00988703908402358
Heart_Atrial_Appendage_GENE_ENSG00000272604	0.0871372947018105	-0.00151011439150736	3.15870409407924	0.00166923961956667	0.00988709699526657	-1.47149101001951	Heart_Atrial_Appendage	1	0.00988709699526657
Brain_Frontal_Cortex_BA9_GENE_ENSG00000269001	-0.0767386524371324	0.000153470254662365	-3.15857375792405	0.00166997314184269	0.00989096163436294	-1.4718808875847	Brain_Frontal_Cortex_BA9	1	0.00989096163436294
Heart_Atrial_Appendage_GENE_ZNF329	0.0702855738627533	-0.00105673811411597	3.15850417294936	0.00167036488268988	0.00989280168437587	-1.47208903238362	Heart_Atrial_Appendage	1	0.00989280168437587
Brain_Amygdala_GENE_MITD1	-0.115055216984637	0.00402701785760501	-3.15848192879568	0.00167049012794202	0.00989306330174761	-1.47215556887419	Brain_Amygdala	1	0.00989306330174761
Brain_Substantia_nigra_GENE_ANXA7	0.111186023866278	-0.00195334595889929	3.15813402572394	0.00167245011666259	0.00990419017937019	-1.47319615428621	Brain_Substantia_nigra	1	0.00990419017937019
Heart_Left_Ventricle_GENE_RPL13AP20	-0.113213694665103	-0.000395467199034764	-3.15811884607474	0.00167253568284316	0.00990421625204953	-1.47324155442055	Heart_Left_Ventricle	1	0.00990421625204953
Brain_Amygdala_GENE_PLCD4	0.111944622852772	-0.00153058975291779	3.15808576168019	0.00167272219029375	0.00990484003480036	-1.47334050432872	Brain_Amygdala	1	0.00990484003480036
Brain_Frontal_Cortex_BA9_GENE_PCDH8	-0.607622941117632	0.00282998416538711	-3.15794761717344	0.00167350116294538	0.00990897180415829	-1.47375366071824	Brain_Frontal_Cortex_BA9	1	0.00990897180415829
Heart_Left_Ventricle_GENE_RPS20P22	-0.130720019317737	-1.51430976505766e-05	-3.15788975877955	0.00167382751569473	0.00991042329379898	-1.4739266958285	Heart_Left_Ventricle	1	0.00991042329379898
Brain_Frontal_Cortex_BA9_GENE_BCL2L12	0.13459341070574	-0.00351552836004822	3.15786001778543	0.00167399529388919	0.00991093579752122	-1.47401564000827	Brain_Frontal_Cortex_BA9	1	0.00991093579752122
Heart_Atrial_Appendage_GENE_RBBP4P2	0.0782682682527765	-0.00297070635448873	3.15781770752088	0.00167423400597838	0.00991142525058513	-1.4741421727789	Heart_Atrial_Appendage	1	0.00991142525058513
Brain_Amygdala_GENE_ITPKA	-0.161581289566765	0.00253348626180686	-3.15781657261252	0.00167424040949873	0.00991142525058513	-1.4741455668051	Brain_Amygdala	1	0.00991142525058513
Brain_Amygdala_GENE_LRRC3	0.140528096841292	-0.00248930831306224	3.15779401016031	0.00167436771884717	0.00991169806905415	-1.47421304121966	Brain_Amygdala	1	0.00991169806905415
Heart_Atrial_Appendage_GENE_PEAK3	-0.107350084439234	0.00262639380128795	-3.15773743378537	0.00167468699209795	0.00991266850799199	-1.47438223433855	Heart_Atrial_Appendage	1	0.00991266850799199
Heart_Atrial_Appendage_GENE_ENSG00000255328	-0.102755250980898	-0.00279639734143975	-3.15773617097528	0.00167469411906089	0.00991266850799199	-1.47438601077158	Heart_Atrial_Appendage	1	0.00991266850799199
Brain_Substantia_nigra_GENE_ENSG00000276691	0.360758778445129	-0.00548969305888211	3.15762153449043	0.00167534121333147	0.00991572312032038	-1.47472882506543	Brain_Substantia_nigra	1	0.00991572312032038
Brain_Hypothalamus_GENE_MYO19	0.0834276486359472	-0.00290453920290537	3.15761595827246	0.00167537269556795	0.00991572312032038	-1.47474550014183	Brain_Hypothalamus	1	0.00991572312032038
Heart_Atrial_Appendage_GENE_HSPE1P4	0.0584218112585651	-2.54686141075714e-05	3.15759765902181	0.0016754760133933	0.00991585367682028	-1.47480022187124	Heart_Atrial_Appendage	1	0.00991585367682028
Heart_Left_Ventricle_GENE_MOG	-0.192094650734787	0.00421969639643385	-3.15747014240817	0.00167619613716396	0.0099195312601583	-1.4751815366274	Heart_Left_Ventricle	1	0.0099195312601583
Brain_Amygdala_GENE_ENSG00000229196	0.265875973141214	-0.00220758229718388	3.15745883796331	0.00167625999045895	0.0099195312601583	-1.47521533975438	Brain_Amygdala	1	0.0099195312601583
Brain_Hypothalamus_GENE_SLC35A4	0.12891588620188	-0.000583894989079229	3.15742427913484	0.00167645521033832	0.00992020543144044	-1.47531867860046	Brain_Hypothalamus	1	0.00992020543144044
Brain_Frontal_Cortex_BA9_GENE_ADHFE1	0.213712380924478	-0.00482317382153651	3.15733380480178	0.00167696639146473	0.00992274910622402	-1.47558921250243	Brain_Frontal_Cortex_BA9	1	0.00992274910622402
Heart_Left_Ventricle_GENE_CBX5	0.0362942482346869	0.000631485296563166	3.15725189911781	0.00167742928360431	0.00992500681825382	-1.47583411821647	Heart_Left_Ventricle	1	0.00992500681825382
Brain_Substantia_nigra_GENE_ENSG00000261135	0.0892041349246743	0.000839807968644276	3.15723018638562	0.0016775520134458	0.00992525173802491	-1.47589904030492	Brain_Substantia_nigra	1	0.00992525173802491
Brain_Nucleus_accumbens_basal_ganglia_GENE_PAM16	-0.0613605077235147	0.00250317668035033	-3.15716543398471	0.00167791807146893	0.00992693621764814	-1.47609265046711	Brain_Nucleus_accumbens_basal_ganglia	1	0.00992693621764814
Brain_Hippocampus_GENE_LINC00654	-0.0420133756112955	0.000490682696657089	-3.15713584823387	0.00167808535004291	0.00992744456755886	-1.47618111080882	Brain_Hippocampus	1	0.00992744456755886
Heart_Left_Ventricle_GENE_TMEM100	-0.154597919400362	0.0120033377147107	-3.15707702253588	0.00167841799770798	0.00992846252562405	-1.47635699517736	Heart_Left_Ventricle	1	0.00992846252562405
Brain_Frontal_Cortex_BA9_GENE_GPER1	0.19392558887954	-0.00116039619678051	3.15706225169436	0.00167850153344276	0.00992846252562405	-1.47640115837533	Brain_Frontal_Cortex_BA9	1	0.00992846252562405
Brain_Anterior_cingulate_cortex_BA24_GENE_PDE4A	-0.0838640399995425	0.00172234069403984	-3.15704320736676	0.00167860924331812	0.00992846252562405	-1.47645809853434	Brain_Anterior_cingulate_cortex_BA24	1	0.00992846252562405
Brain_Hippocampus_GENE_ODC1.DT	0.110470635287819	-0.00356381587536935	3.15703570345209	0.00167865168530271	0.00992846252562405	-1.47648053421032	Brain_Hippocampus	1	0.00992846252562405
Brain_Nucleus_accumbens_basal_ganglia_GENE_NAT14	-0.131672774923447	0.00676345966995988	-3.15703348528569	0.00167866423139505	0.00992846252562405	-1.47648716621383	Brain_Nucleus_accumbens_basal_ganglia	1	0.00992846252562405
Brain_Nucleus_accumbens_basal_ganglia_GENE_SMG1P7	-0.0944470659169123	0.0032207530983575	-3.15698269170421	0.00167895154683825	0.00992968057759794	-1.47663903060329	Brain_Nucleus_accumbens_basal_ganglia	1	0.00992968057759794
Heart_Atrial_Appendage_GENE_BCL9L	-0.144974934399452	0.0041049436224556	-3.15696197272378	0.00167906875740735	0.00992989252345176	-1.47670097624408	Heart_Atrial_Appendage	1	0.00992989252345176
Brain_Amygdala_GENE_GAN	0.0608943417491859	-0.00116587457149147	3.15679615369702	0.00168000709398251	0.00993425045022187	-1.47719672811486	Brain_Amygdala	1	0.00993425045022187
Brain_Anterior_cingulate_cortex_BA24_GENE_SYPL1	0.0907942975354339	-0.00129531818918823	3.15679275260694	0.00168002634512941	0.00993425045022187	-1.47720689614705	Brain_Anterior_cingulate_cortex_BA24	1	0.00993425045022187
Brain_Cerebellar_Hemisphere_GENE_MANF	-0.232151818144313	0.000225430835016267	-3.15678859507433	0.00168004987823474	0.00993425045022187	-1.47721932565517	Brain_Cerebellar_Hemisphere	1	0.00993425045022187
Brain_Putamen_basal_ganglia_GENE_TMEM35B	-0.125512175970926	0.00253853031302187	-3.15675562421702	0.00168023651571766	0.00993439549977747	-1.47731789594964	Brain_Putamen_basal_ganglia	1	0.00993439549977747
Brain_Putamen_basal_ganglia_GENE_TMCC2	-0.156107255064752	0.00772987550467588	-3.1567554980151	0.00168023723014314	0.00993439549977747	-1.4773182732434	Brain_Putamen_basal_ganglia	1	0.00993439549977747
Brain_Substantia_nigra_GENE_ENSG00000226332	-0.203127310665965	0.00500963584432421	-3.1567409911706	0.00168031935484267	0.00993439972057853	-1.47736164286216	Brain_Substantia_nigra	1	0.00993439972057853
Heart_Atrial_Appendage_GENE_ELOCP21	-0.0924786906347726	0.00263659285565709	-3.15670181699413	0.00168054114227731	0.00993522961628875	-1.47747875690262	Heart_Atrial_Appendage	1	0.00993522961628875
Brain_Nucleus_accumbens_basal_ganglia_GENE_SIX3.AS1	-0.223429824775258	0.0109664064171944	-3.15667087105042	0.0016807163640665	0.00993548388736163	-1.47757127105416	Brain_Nucleus_accumbens_basal_ganglia	1	0.00993548388736163
Brain_Frontal_Cortex_BA9_GENE_SERPINI1	-0.185574266103879	0.00458758729388198	-3.15666546222917	0.00168074699156592	0.00993548388736163	-1.47758744085449	Brain_Frontal_Cortex_BA9	1	0.00993548388736163
Heart_Atrial_Appendage_GENE_ARHGEF11	-0.0748727342398411	0.00381770512892342	-3.15664216210632	0.0016808789346085	0.00993578253402473	-1.47765709682292	Heart_Atrial_Appendage	1	0.00993578253402473
Heart_Atrial_Appendage_GENE_GCSH	0.0839090695787834	-0.00341543167839406	3.15652472949158	0.00168154407294648	0.00993923275047291	-1.47800815534595	Heart_Atrial_Appendage	1	0.00993923275047291
Brain_Hippocampus_GENE_S1PR4	-0.084330297890669	0.00233360805675962	-3.15649786347449	0.00168169627618832	0.0099396509343557	-1.47808846809778	Brain_Hippocampus	1	0.0099396509343557
Heart_Left_Ventricle_GENE_CDK11A	0.0913955327452537	0.00243362388030299	3.15643996230498	0.00168202434515406	0.00994110848018888	-1.47826155449328	Heart_Left_Ventricle	1	0.00994110848018888
Brain_Substantia_nigra_GENE_ELL3	0.0985836361369197	0.00133184613891496	3.15638424594342	0.00168234009069399	0.00994249305439781	-1.47842810686076	Brain_Substantia_nigra	1	0.00994249305439781
Brain_Cerebellar_Hemisphere_GENE_IQCC	-0.0565659183261767	2.47479279488376e-05	-3.15628532655504	0.00168290080319396	0.00994532515919183	-1.47872379862504	Brain_Cerebellar_Hemisphere	1	0.00994532515919183
Brain_Cerebellar_Hemisphere_GENE_ENSG00000261474	0.195522057140492	-0.00427280919528908	3.15626745790413	0.00168300210784325	0.00994532619913963	-1.47877721099197	Brain_Cerebellar_Hemisphere	1	0.00994532619913963
Brain_Putamen_basal_ganglia_GENE_ENSG00000273141	0.196040446064113	-0.00601291815168	3.156256545072	0.00168306397989341	0.00994532619913963	-1.47880983111727	Brain_Putamen_basal_ganglia	1	0.00994532619913963
Brain_Substantia_nigra_GENE_OR7E13P	0.288869162574624	-0.0131464943496702	3.15614065613074	0.00168372116026417	0.00994872776218845	-1.47915623418975	Brain_Substantia_nigra	1	0.00994872776218845
Brain_Caudate_basal_ganglia_GENE_DHDDS	0.0705722682358964	-0.00314832307165397	3.15577499480045	0.001685796296098	0.0099604504541038	-1.48024915031157	Brain_Caudate_basal_ganglia	1	0.0099604504541038
Brain_Nucleus_accumbens_basal_ganglia_GENE_EDN1	-0.225688423519576	0.00767752122438778	-3.15576230462453	0.0016858683554517	0.0099604504541038	-1.48028707747311	Brain_Nucleus_accumbens_basal_ganglia	1	0.0099604504541038
Brain_Amygdala_GENE_CLSTN3	-0.194568840546465	-0.0018203959018526	-3.15571718837721	0.00168612456463128	0.00996148188684708	-1.48042191532728	Brain_Amygdala	1	0.00996148188684708
Brain_Cerebellar_Hemisphere_GENE_TAS2R1	-0.172611999114656	0.00410829768466967	-3.15566256145407	0.00168643483174318	0.00996283257397157	-1.48058517502425	Brain_Cerebellar_Hemisphere	1	0.00996283257397157
Brain_Substantia_nigra_GENE_PLPP2	-0.289643397696502	0.00899708596263167	-3.15560319970906	0.0016867720511482	0.00996434234678378	-1.48076258226588	Brain_Substantia_nigra	1	0.00996434234678378
Brain_Frontal_Cortex_BA9_GENE_ADCY1	-0.337308506666311	0.00756383537793828	-3.15555746794417	0.00168703188441526	0.00996539484903791	-1.48089925304632	Brain_Frontal_Cortex_BA9	1	0.00996539484903791
Brain_Frontal_Cortex_BA9_GENE_CYP26A1	-0.23121750099813	0.00680475380254395	-3.15550392551975	0.00168733614226456	0.00996648840119752	-1.48105926379522	Brain_Frontal_Cortex_BA9	1	0.00996648840119752
Heart_Left_Ventricle_GENE_RFX5.AS1	0.126190364443997	-0.00227994237005016	3.15549614524082	0.00168738035835006	0.00996648840119752	-1.48108251482675	Heart_Left_Ventricle	1	0.00996648840119752
Brain_Frontal_Cortex_BA9_GENE_TRBC2	-0.269511749695332	0.00824243930103656	-3.1554523604179	0.00168762921170783	0.00996747579721614	-1.48121336287041	Brain_Frontal_Cortex_BA9	1	0.00996747579721614
Brain_Frontal_Cortex_BA9_GENE_LZTFL1	-0.16541645450097	0.00282769394432824	-3.15539001601461	0.00168798360783626	0.00996894171620608	-1.48139967197017	Brain_Frontal_Cortex_BA9	1	0.00996894171620608
Brain_Caudate_basal_ganglia_GENE_ACSF2	0.098057605261039	0.00219510936590903	3.15537861489963	0.00168804842478235	0.00996894171620608	-1.48143374251096	Brain_Caudate_basal_ganglia	1	0.00996894171620608
Brain_Cerebellar_Hemisphere_GENE_DNAJB4	-0.308756918409931	0.00360449589236348	-3.15536558693781	0.00168812249339236	0.00996894171620608	-1.48147267449702	Brain_Cerebellar_Hemisphere	1	0.00996894171620608
Brain_Hypothalamus_GENE_ZNF200	0.04608361884113	-0.00135450309611249	3.15534814872106	0.0016882216405662	0.00996904477885373	-1.48152478558385	Brain_Hypothalamus	1	0.00996904477885373
Brain_Amygdala_GENE_ATP10D	0.0424280738991947	-0.000740611675489754	3.1553124845921	0.00168842443017988	0.00996975981641295	-1.48163136078429	Brain_Amygdala	1	0.00996975981641295
Heart_Left_Ventricle_GENE_POU5F1P3	0.0974785405823026	-0.000887459498213778	3.15517753033544	0.00168919199623476	0.009973809499034	-1.48203463439446	Heart_Left_Ventricle	1	0.009973809499034
Brain_Anterior_cingulate_cortex_BA24_GENE_SLC19A2	0.129214412770405	-0.00256228332477716	3.15516006497828	0.00168929135574607	0.009973913564882	-1.48208682358652	Brain_Anterior_cingulate_cortex_BA24	1	0.009973913564882
Brain_Anterior_cingulate_cortex_BA24_GENE_ENSG00000276170	0.0611572695662526	-0.00167767203677139	3.15505551146996	0.00168988626796156	0.00997694332124503	-1.48239923983722	Brain_Anterior_cingulate_cortex_BA24	1	0.00997694332124503
Brain_Nucleus_accumbens_basal_ganglia_GENE_SLIT2	-0.0402841888056211	0.00108986087902022	-3.15503651257594	0.0016899943929133	0.00997709897331517	-1.48245600934488	Brain_Nucleus_accumbens_basal_ganglia	1	0.00997709897331517
Brain_Anterior_cingulate_cortex_BA24_GENE_ZNF572	0.0726761205293194	-0.00110971758443	3.15501833129747	0.00169009787069296	0.00997722717647527	-1.48251033547368	Brain_Anterior_cingulate_cortex_BA24	1	0.00997722717647527
Brain_Cerebellar_Hemisphere_GENE_SPECC1L	-0.0752294936251485	0.00191554973584824	-3.15485464685933	0.00169102973512883	0.00998199404521586	-1.48299941520423	Brain_Cerebellar_Hemisphere	1	0.00998199404521586
Brain_Anterior_cingulate_cortex_BA24_GENE_DCUN1D2	-0.0397044666433307	-0.000657104334813501	-3.15484775895413	0.00169106895873691	0.00998199404521586	-1.48301999533425	Brain_Anterior_cingulate_cortex_BA24	1	0.00998199404521586
Heart_Left_Ventricle_GENE_UQCRQ	-0.267743665924997	-0.00281176953480893	-3.1548206971476	0.00169122307201602	0.00998224870710093	-1.48310085193605	Heart_Left_Ventricle	1	0.00998224870710093
Brain_Caudate_basal_ganglia_GENE_MEX3C	-0.100640315509458	0.00174654275138191	-3.1548114550657	0.00169127570737299	0.00998224870710093	-1.48312846573155	Brain_Caudate_basal_ganglia	1	0.00998224870710093
Brain_Frontal_Cortex_BA9_GENE_ENSG00000276593	-0.13635700893718	0.00571543743322485	-3.15476041951376	0.00169156639144008	0.00998348150583528	-1.48328095002327	Brain_Frontal_Cortex_BA9	1	0.00998348150583528
Brain_Cerebellar_Hemisphere_GENE_ANGPT2	-0.151114543934473	0.00479122326021579	-3.15467584915197	0.00169204818174183	0.00998584202358135	-1.48353362456119	Brain_Cerebellar_Hemisphere	1	0.00998584202358135
Brain_Anterior_cingulate_cortex_BA24_GENE_ARHGAP19	0.0580522759965149	-0.00086751819367366	3.15459612776378	0.00169250246372484	0.00998803997695206	-1.4837718056308	Brain_Anterior_cingulate_cortex_BA24	1	0.00998803997695206
Brain_Hypothalamus_GENE_ENSG00000279090	-0.415853074949088	0.0163316497941333	-3.15453331649281	0.00169286046482448	0.00998966955856675	-1.48395946079071	Brain_Hypothalamus	1	0.00998966955856675
Brain_Hippocampus_GENE_C2CD4B	0.383064449660812	-0.00960212823492151	3.15436076218815	0.00169384432028289	0.0099949920075184	-1.48447496605716	Brain_Hippocampus	1	0.0099949920075184
Heart_Atrial_Appendage_GENE_RNA5SP449	0.239989794028761	-0.00253790388679307	3.15434205836772	0.00169395099580846	0.0099951381517584	-1.48453084200955	Heart_Atrial_Appendage	1	0.0099951381517584
Heart_Left_Ventricle_GENE_RPL10	0.102690914361696	0.000335389672227553	3.15427555423352	0.00169433034622748	0.00999670558540433	-1.48472951443927	Heart_Left_Ventricle	1	0.00999670558540433
Heart_Atrial_Appendage_GENE_RPP38	0.0534039206163526	-0.000739994038142546	3.15424190264507	0.0016945223302239	0.00999670558540433	-1.48483004263326	Heart_Atrial_Appendage	1	0.00999670558540433
Brain_Nucleus_accumbens_basal_ganglia_GENE_HPS3	0.0369701333973835	-0.00139810296691718	3.15424184015558	0.00169452268674821	0.00999670558540433	-1.48483022930861	Brain_Nucleus_accumbens_basal_ganglia	1	0.00999670558540433
Brain_Hippocampus_GENE_KCNE4	-0.139322617815201	0.00338369026764304	-3.15423804734725	0.00169454432617177	0.00999670558540433	-1.48484155959043	Brain_Hippocampus	1	0.00999670558540433
Brain_Frontal_Cortex_BA9_GENE_DCBLD2	-0.029111960954074	0.000540327795316119	-3.15413694324591	0.00169512125773194	0.0099996256810651	-1.48514358371119	Brain_Frontal_Cortex_BA9	1	0.0099996256810651
Brain_Frontal_Cortex_BA9_GENE_SSTR3	-0.312499456239575	0.00995115509426732	-3.15405613712244	0.00169558249294149	0.0100018630274406	-1.48538496580691	Brain_Frontal_Cortex_BA9	1	0.0100018630274406
Heart_Atrial_Appendage_GENE_ENSG00000269952	-0.139465462046054	0.000883133245735281	-3.15402495713731	0.00169576049687128	0.0100023006758732	-1.48547810430935	Heart_Atrial_Appendage	1	0.0100023006758732
Heart_Atrial_Appendage_GENE_ACKR1	0.582611608283019	-0.0267806467083556	3.15401442628174	0.00169582062053907	0.0100023006758732	-1.48550956108719	Heart_Atrial_Appendage	1	0.0100023006758732
Brain_Hypothalamus_GENE_RBM7	0.104378308965754	-0.00127541053340184	3.15395903898112	0.00169613687485063	0.0100036824825651	-1.48567500713712	Brain_Hypothalamus	1	0.0100036824825651
Heart_Left_Ventricle_GENE_SH3RF2	-0.340688717043293	-0.000364979231083179	-3.15386539319984	0.00169667170386102	0.0100058937476606	-1.48595472778625	Heart_Left_Ventricle	1	0.0100058937476606
Brain_Frontal_Cortex_BA9_GENE_CELF2	-0.168455998341659	0.00295833559084452	-3.15386467766435	0.00169667579102004	0.0100058937476606	-1.48595686506523	Brain_Frontal_Cortex_BA9	1	0.0100058937476606
Brain_Putamen_basal_ganglia_GENE_ENSG00000276968	0.20397657141158	-0.00277297768068981	3.153750062469	0.00169733059350067	0.0100086462918313	-1.48629921053797	Brain_Putamen_basal_ganglia	1	0.0100086462918313
Brain_Frontal_Cortex_BA9_GENE_CENPBD1P1	-0.156167363416245	0.00552417020864467	-3.1537403222349	0.00169738625070019	0.0100086462918313	-1.48632830320463	Brain_Frontal_Cortex_BA9	1	0.0100086462918313
Brain_Hypothalamus_GENE_ZNF181	0.0900856394591539	-0.00225706033016984	3.15373247704061	0.00169743108057377	0.0100086462918313	-1.48635173559902	Brain_Hypothalamus	1	0.0100086462918313
Heart_Left_Ventricle_GENE_TMEM51	0.0395474594793057	-0.000248025001354161	3.15372555949505	0.00169747061048072	0.0100086462918313	-1.48637239720219	Heart_Left_Ventricle	1	0.0100086462918313
Brain_Anterior_cingulate_cortex_BA24_GENE_DPM2	0.0969420215849379	-0.00277277533885171	3.15363285925566	0.00169800042246928	0.0100112864450443	-1.48664927378722	Brain_Anterior_cingulate_cortex_BA24	1	0.0100112864450443
Brain_Caudate_basal_ganglia_GENE_ZNF551	-0.0337632183637355	0.00139508682285586	-3.15358491437726	0.00169827450285995	0.0100124186411727	-1.48679247221792	Brain_Caudate_basal_ganglia	1	0.0100124186411727
Heart_Left_Ventricle_GENE_KLF16	0.228448822232903	-0.00348720190586459	3.15356574468217	0.00169838409923597	0.0100125810358745	-1.48684972634349	Heart_Left_Ventricle	1	0.0100125810358745
Brain_Putamen_basal_ganglia_GENE_ELAVL3	0.150437621135813	-9.66878968741469e-05	3.15346503088092	0.0016989600041676	0.0100154923376118	-1.48715052272681	Brain_Putamen_basal_ganglia	1	0.0100154923376118
Brain_Frontal_Cortex_BA9_GENE_ENSG00000272054	0.0803612259377835	-0.00118561305243256	3.15324829026082	0.00170019998831035	0.0100223179640372	-1.4877978186283	Brain_Frontal_Cortex_BA9	1	0.0100223179640372
Brain_Frontal_Cortex_BA9_GENE_NEGR1	-0.0817751251861988	0.00218032452464149	-3.15313393365987	0.00170085456455908	0.0100256922424894	-1.48813932735061	Brain_Frontal_Cortex_BA9	1	0.0100256922424894
Brain_Anterior_cingulate_cortex_BA24_GENE_MMP28	0.115466962232069	0.000313306034688402	3.15310138871643	0.00170104089402777	0.0100263062462648	-1.48823651572752	Brain_Anterior_cingulate_cortex_BA24	1	0.0100263062462648
Brain_Substantia_nigra_GENE_CPOX	-0.280717425420339	0.00632526634483112	-3.15306858530663	0.00170122872234272	0.0100269290248279	-1.48833447497904	Brain_Substantia_nigra	1	0.0100269290248279
Heart_Left_Ventricle_GENE_STC2	-0.227576234440764	0.00190554432249156	-3.15298937216535	0.00170168236597002	0.0100291183653509	-1.4885710213376	Heart_Left_Ventricle	1	0.0100291183653509
Brain_Nucleus_accumbens_basal_ganglia_GENE_ENSG00000289378	0.308477332328407	-0.0135058796311568	3.15295863873586	0.0017018584024641	0.0100296714544523	-1.48866279599158	Brain_Nucleus_accumbens_basal_ganglia	1	0.0100296714544523
Brain_Frontal_Cortex_BA9_GENE_KBTBD7	-0.195203614646036	0.00296358336057498	-3.15290183195435	0.00170218382743491	0.0100310454060722	-1.48883242733493	Brain_Frontal_Cortex_BA9	1	0.0100310454060722
Brain_Anterior_cingulate_cortex_BA24_GENE_DISP2	-0.130276742797707	0.000151544574906038	-3.15288924460347	0.00170225594346333	0.0100310454060722	-1.48887001416039	Brain_Anterior_cingulate_cortex_BA24	1	0.0100310454060722
Brain_Hypothalamus_GENE_TGDS	0.0643166453898144	-0.00094452684241505	3.15285406101183	0.00170245753385676	0.0100317488986176	-1.48897507438099	Brain_Hypothalamus	1	0.0100317488986176
Brain_Substantia_nigra_GENE_HEXIM1	-0.277117769677546	0.00403423090033958	-3.15282371566133	0.0017026314204048	0.0100322890859081	-1.48906568642837	Brain_Substantia_nigra	1	0.0100322890859081
Brain_Nucleus_accumbens_basal_ganglia_GENE_EIF3A	0.0599903900830753	-0.00259756753344744	3.15278484165339	0.00170285420225216	0.0100331173092765	-1.48918176405184	Brain_Nucleus_accumbens_basal_ganglia	1	0.0100331173092765
Brain_Nucleus_accumbens_basal_ganglia_GENE_MSANTD3	0.0818812590446758	-0.00191989373568097	3.15274785732609	0.00170306617954116	0.0100337807636883	-1.48929219781587	Brain_Nucleus_accumbens_basal_ganglia	1	0.0100337807636883
Brain_Caudate_basal_ganglia_GENE_ZNF385A	-0.105919664049677	0.00280579401463866	-3.15273557637553	0.001703136573728	0.0100337807636883	-1.48932886798078	Brain_Caudate_basal_ganglia	1	0.0100337807636883
Brain_Caudate_basal_ganglia_GENE_ANKRD22	-0.0351253957836595	-1.20395784371004e-05	-3.15272215957524	0.00170321348165207	0.0100337807636883	-1.48936892956582	Brain_Caudate_basal_ganglia	1	0.0100337807636883
Heart_Atrial_Appendage_GENE_ENSG00000254943	-0.163527399843089	0.0035997671329155	-3.15266132271305	0.00170356225154286	0.0100353208832886	-1.48955058192736	Heart_Atrial_Appendage	1	0.0100353208832886
Brain_Putamen_basal_ganglia_GENE_ENSG00000272121	0.137098341949441	-0.00448963443062009	3.15264786888992	0.00170363938946968	0.0100353208832886	-1.48959075314742	Brain_Putamen_basal_ganglia	1	0.0100353208832886
Brain_Putamen_basal_ganglia_GENE_PITPNB	-0.0667245813653504	0.000860470264697957	-3.15245568383739	0.00170474164034414	0.0100413289997545	-1.49016457258892	Brain_Putamen_basal_ganglia	1	0.0100413289997545
Brain_Nucleus_accumbens_basal_ganglia_GENE_GADD45GIP1	-0.0611923076722933	0.00235761728798535	-3.15242993262991	0.00170488938279937	0.0100417145286341	-1.49024145708571	Brain_Nucleus_accumbens_basal_ganglia	1	0.0100417145286341
Brain_Hippocampus_GENE_IKBKB	-0.147149499011874	0.00556415840329647	-3.15240378828514	0.00170503939288163	0.0100421133758656	-1.49031951473938	Brain_Hippocampus	1	0.0100421133758656
Brain_Frontal_Cortex_BA9_GENE_PLEKHA3P1	-0.161749123924732	0.000805892098076958	-3.15235913302382	0.00170529564238676	0.0100431378691685	-1.49045283791946	Brain_Frontal_Cortex_BA9	1	0.0100431378691685
Brain_Hypothalamus_GENE_F11R	0.250910871827311	-0.00448338088614722	3.15229186795049	0.00170568170295366	0.0100449267336533	-1.49065366173562	Brain_Hypothalamus	1	0.0100449267336533
Brain_Cerebellar_Hemisphere_GENE_CXCL12	0.267598889350891	0.00215523919433229	3.15226822180637	0.00170581743656996	0.0100452412966779	-1.4907242577023	Brain_Cerebellar_Hemisphere	1	0.0100452412966779
Brain_Nucleus_accumbens_basal_ganglia_GENE_MCCC2	-0.0854435401766396	0.000194481075847261	-3.15225119553847	0.00170591517693551	0.01004533210496	-1.49077508959941	Brain_Nucleus_accumbens_basal_ganglia	1	0.01004533210496
Brain_Amygdala_GENE_PCDHA6	-0.0603913945621305	-0.000597912008565069	-3.15223221245967	0.00170602415658653	0.0100454890841508	-1.49083176324036	Brain_Amygdala	1	0.0100454890841508
Brain_Amygdala_GENE_SPART	-0.139418218965764	0.00323648976894628	-3.15216622530503	0.00170640303112853	0.0100472351788927	-1.49102876414594	Brain_Amygdala	1	0.0100472351788927
Brain_Nucleus_accumbens_basal_ganglia_GENE_ENSG00000227619	-0.124990446030415	0.000821543248443603	-3.15212823346097	0.00170662120184791	0.0100477810115637	-1.49114218483674	Brain_Nucleus_accumbens_basal_ganglia	1	0.0100477810115637
Heart_Left_Ventricle_GENE_SLC26A9	-0.285546445863995	-0.000615232596228882	-3.15212140556579	0.001706660414222	0.0100477810115637	-1.49116256866651	Heart_Left_Ventricle	1	0.0100477810115637
Brain_Frontal_Cortex_BA9_GENE_DENND1A	-0.0560313219528079	0.0027167872264772	-3.15205225202417	0.00170705760752701	0.0100496345875775	-1.49136901554327	Brain_Frontal_Cortex_BA9	1	0.0100496345875775
Heart_Left_Ventricle_GENE_PRRT1	0.175903753535338	0.00412639226085187	3.15201560314702	0.00170726814017826	0.010050389146108	-1.49147842315449	Heart_Left_Ventricle	1	0.010050389146108
Brain_Cerebellar_Hemisphere_GENE_ENSG00000286485	-0.102861891064267	0.000116666873406102	-3.1518647936636	0.00170813473034441	0.0100550055414601	-1.49192862063766	Brain_Cerebellar_Hemisphere	1	0.0100550055414601
Brain_Cerebellar_Hemisphere_GENE_ATM	-0.0805889398096579	0.0011523499077861	-3.15184017685978	0.00170827622334906	0.0100553533829936	-1.49200210491411	Brain_Cerebellar_Hemisphere	1	0.0100553533829936
Brain_Hippocampus_GENE_ARHGAP5.AS1	0.128254469532971	0.000897414815163768	3.1517971956582	0.00170852329755269	0.0100563189411691	-1.49213040791643	Brain_Hippocampus	1	0.0100563189411691
Heart_Left_Ventricle_GENE_SNORA73B	0.211969759826043	-0.00581602307449513	3.15178297012439	0.00170860507922164	0.0100563189411691	-1.4921728721255	Heart_Left_Ventricle	1	0.0100563189411691
Brain_Frontal_Cortex_BA9_GENE_ENSG00000289375	0.419592441462491	-0.00658352314491175	3.15174484320449	0.00170882428620898	0.0100568516718295	-1.49228668272499	Brain_Frontal_Cortex_BA9	1	0.0100568516718295
Brain_Cerebellar_Hemisphere_GENE_RPS3	-0.100738249729335	0.002877467367344	-3.15173855872707	0.00170886042068529	0.0100568516718295	-1.49230544205006	Brain_Cerebellar_Hemisphere	1	0.0100568516718295
Heart_Atrial_Appendage_GENE_MIS12	0.0913879139379404	-0.00349082697045294	3.15164222570832	0.00170941440428318	0.0100593371843576	-1.49259299404935	Heart_Atrial_Appendage	1	0.0100593371843576
Brain_Anterior_cingulate_cortex_BA24_GENE_RAB5C	0.0467056782952266	-0.000805481454000331	3.15162544476637	0.00170951092360953	0.0100593371843576	-1.49264308393524	Brain_Anterior_cingulate_cortex_BA24	1	0.0100593371843576
Brain_Caudate_basal_ganglia_GENE_ZKSCAN3	0.0905816075746698	-0.00139741682866443	3.15162211727547	0.00170953006301184	0.0100593371843576	-1.49265301622191	Brain_Caudate_basal_ganglia	1	0.0100593371843576
Heart_Atrial_Appendage_GENE_VGLL3	0.0382485329453177	0.000128904076344728	3.15157588397327	0.00170979601289319	0.0100602906041682	-1.49279101778099	Heart_Atrial_Appendage	1	0.0100602906041682
Brain_Frontal_Cortex_BA9_GENE_SNIP1	-0.0603673128938484	-0.00165049250377771	-3.15156528685941	0.00170985697651727	0.0100602906041682	-1.49282264877966	Brain_Frontal_Cortex_BA9	1	0.0100602906041682
Heart_Atrial_Appendage_GENE_ENSG00000275055	-0.217139512802563	0.00848039920930229	-3.15152115668367	0.00171011087242728	0.0100612993366065	-1.49295437047887	Heart_Atrial_Appendage	1	0.0100612993366065
Brain_Nucleus_accumbens_basal_ganglia_GENE_RNASE4	0.0806398557071761	-0.00140377316983805	3.15145046660698	0.00171051764893091	0.0100632073890532	-1.49316536563847	Brain_Nucleus_accumbens_basal_ganglia	1	0.0100632073890532
Brain_Cerebellar_Hemisphere_GENE_IRF2BP2	-0.177326479675796	0.000779394954856794	-3.15140931109612	0.00171075451385592	0.0100641156928511	-1.49328820416704	Brain_Cerebellar_Hemisphere	1	0.0100641156928511
Brain_Substantia_nigra_GENE_TSSK3	-0.0785229370863539	0.00253013362318663	-3.151364783487	0.00171101082049755	0.0100651382763052	-1.49342110579249	Brain_Substantia_nigra	1	0.0100651382763052
Brain_Cerebellar_Hemisphere_GENE_FABP3	0.195885748404145	-0.0057883710511068	3.15124365441837	0.00171170823418333	0.0100687554784731	-1.49378263075339	Brain_Cerebellar_Hemisphere	1	0.0100687554784731
Brain_Nucleus_accumbens_basal_ganglia_GENE_RLBP1	-0.134742840602418	0.00381860322814925	-3.15122241772243	0.001711830533757	0.0100689895099441	-1.49384601296661	Brain_Nucleus_accumbens_basal_ganglia	1	0.0100689895099441
Heart_Atrial_Appendage_GENE_NANOGP7	-0.0854685689706648	0.00159706790899956	-3.15112153334522	0.00171241162480071	0.0100719220008281	-1.49414710291284	Heart_Atrial_Appendage	1	0.0100719220008281
Brain_Amygdala_GENE_CA7	-0.115532150084385	0.00165259527748839	-3.15109883323501	0.00171254240183417	0.0100722057167448	-1.49421485022841	Brain_Amygdala	1	0.0100722057167448
Heart_Left_Ventricle_GENE_ENSG00000270457	-0.134355068391583	-0.000764107269935633	-3.15106413846067	0.0017127422988206	0.0100728959101875	-1.49431839409503	Heart_Left_Ventricle	1	0.0100728959101875
Heart_Atrial_Appendage_GENE_REM2	-0.114249980478378	0.00553760460699822	-3.15104522325596	0.00171285128949476	0.0100730514291309	-1.49437484459528	Heart_Atrial_Appendage	1	0.0100730514291309
Brain_Frontal_Cortex_BA9_GENE_CDADC1	-0.067749738491013	0.00185704901126535	-3.15091964574356	0.00171357503770986	0.0100765372370589	-1.49474960959497	Brain_Frontal_Cortex_BA9	1	0.0100765372370589
Brain_Frontal_Cortex_BA9_GENE_CDK4	0.146863988428426	-0.0036225794537697	3.15091372331378	0.00171360917775794	0.0100765372370589	-1.49476728373664	Brain_Frontal_Cortex_BA9	1	0.0100765372370589
Brain_Putamen_basal_ganglia_GENE_UROD	0.0774563601027156	-0.000498230422804994	3.15081589044505	0.00171417322942498	0.0100793683245927	-1.49505923899674	Brain_Putamen_basal_ganglia	1	0.0100793683245927
Brain_Nucleus_accumbens_basal_ganglia_GENE_COMMD4	-0.0867323932000302	0.00163255417132949	-3.15078754562991	0.00171433668235806	0.0100798437252958	-1.49514382466015	Brain_Nucleus_accumbens_basal_ganglia	1	0.0100798437252958
Brain_Cerebellar_Hemisphere_GENE_PTTG2	-0.162813743016243	0.00595089735021344	-3.15070914912969	0.00171478883769767	0.0100820164917644	-1.49537776909222	Brain_Cerebellar_Hemisphere	1	0.0100820164917644
Brain_Anterior_cingulate_cortex_BA24_GENE_LPP.AS2	0.289207825741396	-0.0089894301747056	3.15063214467328	0.00171523307141703	0.0100841424763383	-1.49560755403677	Brain_Anterior_cingulate_cortex_BA24	1	0.0100841424763383
Brain_Substantia_nigra_GENE_ENSG00000286782	0.160200507324451	-0.00274354284381705	3.15058898353535	0.00171548211163287	0.0100843154868402	-1.49573634654802	Brain_Substantia_nigra	1	0.0100843154868402
Brain_Substantia_nigra_GENE_ENSG00000273160	0.313376908295689	-0.0100265431828985	3.15058633496136	0.00171549739501816	0.0100843154868402	-1.49574424981754	Brain_Substantia_nigra	1	0.0100843154868402
Brain_Caudate_basal_ganglia_GENE_AP3B1	0.0670888760311751	-0.00100552070471888	3.15058407826391	0.00171551041721012	0.0100843154868402	-1.49575098373348	Brain_Caudate_basal_ganglia	1	0.0100843154868402
Brain_Anterior_cingulate_cortex_BA24_GENE_LINGO1	-0.104039791090738	0.00267185451315881	-3.15054552058354	0.00171573292701103	0.0100851376501591	-1.49586603795049	Brain_Anterior_cingulate_cortex_BA24	1	0.0100851376501591
Brain_Substantia_nigra_GENE_TRIM8	0.0892065032832372	0.000588815341297811	3.15050591811394	0.00171596149381658	0.0100855088291709	-1.4959842083538	Brain_Substantia_nigra	1	0.0100855088291709
Brain_Substantia_nigra_GENE_EHHADH	0.0944222926010272	-0.000247923236593825	3.15050040318579	0.00171599332561205	0.0100855088291709	-1.49600066431705	Brain_Substantia_nigra	1	0.0100855088291709
Brain_Substantia_nigra_GENE_RPS6KA3	-0.0954278422269713	0.000410694832288423	-3.15048534198697	0.00171608026061574	0.0100855088291709	-1.49604560520235	Brain_Substantia_nigra	1	0.0100855088291709
Brain_Frontal_Cortex_BA9_GENE_ENSG00000286262	0.378233497428953	-0.001423354582652	3.15047730194448	0.00171612667034538	0.0100855088291709	-1.49606959567976	Brain_Frontal_Cortex_BA9	1	0.0100855088291709
Brain_Putamen_basal_ganglia_GENE_KEAP1	-0.110281051549851	0.00406878803724022	-3.15044229635877	0.00171632874741477	0.0100861238566145	-1.49617404726485	Brain_Putamen_basal_ganglia	1	0.0100861238566145
Brain_Caudate_basal_ganglia_GENE_RHBDD3	0.183216296723879	0.000422274861316907	3.15043053792896	0.00171639663033449	0.0100861238566145	-1.49620913246103	Brain_Caudate_basal_ganglia	1	0.0100861238566145
Brain_Nucleus_accumbens_basal_ganglia_GENE_S100A3	-0.225950970466101	0.00176136184033779	-3.15039479999064	0.00171660296522238	0.0100867407282749	-1.49631576774172	Brain_Nucleus_accumbens_basal_ganglia	1	0.0100867407282749
Brain_Substantia_nigra_GENE_RESF1	-0.155535529081887	0.0064296649448441	-3.15037971646165	0.00171669005764311	0.0100867407282749	-1.49636077380299	Brain_Substantia_nigra	1	0.0100867407282749
Brain_Nucleus_accumbens_basal_ganglia_GENE_ENSG00000273487	-0.358852191099113	0.016737697809775	-3.15036940757499	0.00171674958358361	0.0100867407282749	-1.49639153322147	Brain_Nucleus_accumbens_basal_ganglia	1	0.0100867407282749
Brain_Nucleus_accumbens_basal_ganglia_GENE_PRSS27	-0.0813558123058548	0.0011205522404211	-3.15032416947352	0.00171701082154273	0.0100877899148395	-1.49652651247899	Brain_Nucleus_accumbens_basal_ganglia	1	0.0100877899148395
Heart_Left_Ventricle_GENE_KNOP1	0.129342201973055	-0.00503151308192409	3.15030196940633	0.00171713903441192	0.0100880574883837	-1.4965927512813	Heart_Left_Ventricle	1	0.0100880574883837
Brain_Frontal_Cortex_BA9_GENE_ENSG00000260331	-0.199416289919738	0.00410453417024024	-3.15028447371292	0.00171724008415746	0.0100881653400265	-1.49664495322859	Brain_Frontal_Cortex_BA9	1	0.0100881653400265
Brain_Frontal_Cortex_BA9_GENE_PRKCE	-0.0888642272452548	0.00188831968493174	-3.15027016443984	0.00171732273419518	0.0100881653400265	-1.49668764763724	Brain_Frontal_Cortex_BA9	1	0.0100881653400265
Heart_Atrial_Appendage_GENE_ENSG00000273973	-0.16664260394817	0.00147726844199555	-3.15014747672104	0.00171803152625073	0.0100914198045053	-1.49705370185585	Heart_Atrial_Appendage	1	0.0100914198045053
Brain_Anterior_cingulate_cortex_BA24_GENE_ENSG00000276261	-0.45915132633308	0.0106932208306055	-3.15014092631592	0.00171806937686598	0.0100914198045053	-1.49707324542571	Brain_Anterior_cingulate_cortex_BA24	1	0.0100914198045053
Brain_Hippocampus_GENE_HBP1	-0.0805168243744129	0.00188484630518875	-3.15011873506962	0.00171819761164651	0.0100914198045053	-1.49713945419546	Brain_Hippocampus	1	0.0100914198045053
Brain_Caudate_basal_ganglia_GENE_SETSIP	-0.16729276777958	0.00148530158749221	-3.15011701760045	0.00171820753661623	0.0100914198045053	-1.49714457833782	Brain_Caudate_basal_ganglia	1	0.0100914198045053
Brain_Putamen_basal_ganglia_GENE_FLJ38576	0.172536396526416	-0.00403005626143918	3.15006799755783	0.00171849083760724	0.010092597936834	-1.49729083058487	Brain_Putamen_basal_ganglia	1	0.010092597936834
Brain_Anterior_cingulate_cortex_BA24_GENE_RNF2P1	0.109260512941694	9.00661238326494e-05	3.15001256018111	0.00171881127812563	0.0100937763742073	-1.49745622642834	Brain_Anterior_cingulate_cortex_BA24	1	0.0100937763742073
Brain_Hypothalamus_GENE_PRORSD1P	0.140516751051228	-0.00301546158984324	3.14998608621223	0.00171896432306325	0.0100937763742073	-1.49753520977454	Brain_Hypothalamus	1	0.0100937763742073
Brain_Caudate_basal_ganglia_GENE_TFCP2	0.0507721375325598	-0.00108373486294285	3.14998182007685	0.00171898898659395	0.0100937763742073	-1.49754793744917	Brain_Caudate_basal_ganglia	1	0.0100937763742073
Brain_Putamen_basal_ganglia_GENE_LINC00235	0.179614623203858	-0.00605156970038039	3.1499760473655	0.00171902236051378	0.0100937763742073	-1.49756515984658	Brain_Putamen_basal_ganglia	1	0.0100937763742073
Heart_Atrial_Appendage_GENE_EXOSC9	0.0794191113271452	-0.00411919423545909	3.14994563238945	0.00171919820923876	0.0100943232005479	-1.49765589985973	Heart_Atrial_Appendage	1	0.0100943232005479
Brain_Amygdala_GENE_RBM38	0.0838052899650606	2.02716543008496e-05	3.14984366010974	0.00171978789823652	0.0100972997327755	-1.49796011770629	Brain_Amygdala	1	0.0100972997327755
Brain_Cerebellar_Hemisphere_GENE_AJUBA	0.16798996424455	0.000986549412742427	3.14974119035385	0.00172038065192644	0.0101000026033764	-1.49826581012672	Brain_Cerebellar_Hemisphere	1	0.0101000026033764
Brain_Anterior_cingulate_cortex_BA24_GENE_FAM189B	-0.155316944142826	0.00505006865672758	-3.14973546250306	0.00172041379121006	0.0101000026033764	-1.49828289742789	Brain_Anterior_cingulate_cortex_BA24	1	0.0101000026033764
Heart_Left_Ventricle_GENE_BCOR	0.0593544365313962	-0.00117612716777316	3.14955873611418	0.00172143655580187	0.0101055207596763	-1.49881009214668	Heart_Left_Ventricle	1	0.0101055207596763
Brain_Substantia_nigra_GENE_DUOX1	-0.0625828328641085	0.00149126140505607	-3.14953485590097	0.00172157480020291	0.0101058461477372	-1.4988813273243	Brain_Substantia_nigra	1	0.0101058461477372
Brain_Frontal_Cortex_BA9_GENE_ZBTB39	0.0566729447217976	-0.00171556802216164	3.14946194486349	0.00172199695118254	0.0101073511462598	-1.49909881925795	Brain_Frontal_Cortex_BA9	1	0.0101073511462598
Brain_Caudate_basal_ganglia_GENE_ST6GALNAC6	0.116963277368269	0.0038070024347552	3.14945685427738	0.0017220264289664	0.0101073511462598	-1.49911400417697	Brain_Caudate_basal_ganglia	1	0.0101073511462598
Brain_Putamen_basal_ganglia_GENE_CLPTM1	0.109282752058679	-0.00275249776575396	3.14944766057357	0.00172207966763273	0.0101073511462598	-1.4991414283948	Brain_Putamen_basal_ganglia	1	0.0101073511462598
Heart_Left_Ventricle_GENE_GFOD2	0.0887413607797355	-0.000235008681206376	3.14939415982062	0.00172238950854758	0.0101086834815816	-1.49930101611379	Heart_Left_Ventricle	1	0.0101086834815816
Brain_Anterior_cingulate_cortex_BA24_GENE_ENSG00000288557	-0.112362244144648	0.000398566569147823	-3.14929914999907	0.00172293986918648	0.0101110152531025	-1.49958441504104	Brain_Anterior_cingulate_cortex_BA24	1	0.0101110152531025
Heart_Left_Ventricle_GENE_ENSG00000254867	-0.0717975684156722	0.000699805683672221	-3.14929696489089	0.00172295252870663	0.0101110152531025	-1.49959093276828	Heart_Left_Ventricle	1	0.0101110152531025
Brain_Amygdala_GENE_CARNMT1	-0.0951410763247739	0.000546584474206667	-3.14923082493254	0.0017233357540485	0.0101127778502059	-1.49978821256498	Brain_Amygdala	1	0.0101127778502059
Brain_Putamen_basal_ganglia_GENE_ZNF331	0.130743699965371	-0.00408975855394492	3.14917186062443	0.00172367746880807	0.0101140412826396	-1.49996408573192	Brain_Putamen_basal_ganglia	1	0.0101140412826396
Heart_Left_Ventricle_GENE_MEX3C	0.104867323478144	0.00091035106561397	3.1491650704762	0.0017237168236393	0.0101140412826396	-1.49998433854062	Heart_Left_Ventricle	1	0.0101140412826396
Brain_Nucleus_accumbens_basal_ganglia_GENE_SLC35F5	0.0350195601326545	-0.000583242659023445	3.14913252349939	0.00172390547326048	0.010114259925015	-1.50008141502591	Brain_Nucleus_accumbens_basal_ganglia	1	0.010114259925015
Heart_Left_Ventricle_GENE_ENSG00000212978	0.120667451325061	-0.00328198919857615	3.14913004224739	0.00172391985593787	0.010114259925015	-1.50008881571113	Heart_Left_Ventricle	1	0.010114259925015
Heart_Atrial_Appendage_GENE_ZC2HC1A	0.0659140308850885	-0.00115565673789805	3.14900964251242	0.00172461789081986	0.0101178688452387	-1.50044791820496	Heart_Atrial_Appendage	1	0.0101178688452387
Brain_Hypothalamus_GENE_ENSG00000270426	0.309592122378154	-0.00174721914062825	3.14897061990605	0.00172484418594145	0.0101187099813501	-1.5005643036208	Brain_Hypothalamus	1	0.0101187099813501
Brain_Caudate_basal_ganglia_GENE_NBN	-0.0899260091291855	-0.000472782821135185	-3.1489289246679	0.00172508601011757	0.0101196421326135	-1.50068865865791	Brain_Caudate_basal_ganglia	1	0.0101196421326135
Brain_Putamen_basal_ganglia_GENE_PBDC1	-0.111469799660621	0.000407650089715627	-3.14887163359871	0.00172541833803249	0.0101211050787592	-1.50085952529335	Brain_Putamen_basal_ganglia	1	0.0101211050787592
Brain_Cerebellar_Hemisphere_GENE_DAG1	0.119939308050658	0.000443442819883542	3.14882519150116	0.00172568777771197	0.0101221990068562	-1.50099803342433	Brain_Cerebellar_Hemisphere	1	0.0101221990068562
Heart_Left_Ventricle_GENE_TAS2R31	-0.143790742359225	0.00155794220286989	-3.14877869289483	0.00172595758410032	0.0101232949806582	-1.50113670811281	Heart_Left_Ventricle	1	0.0101232949806582
Brain_Nucleus_accumbens_basal_ganglia_GENE_INHA	-0.221598864331251	0.00733844747085461	-3.14862394198566	0.00172685580049508	0.0101279848835876	-1.5015982138336	Brain_Nucleus_accumbens_basal_ganglia	1	0.0101279848835876
Brain_Frontal_Cortex_BA9_GENE_ZDHHC11B	0.304153830884164	0.00083841647761074	3.14860093101411	0.0017269893992402	0.0101279848835876	-1.50166683640921	Brain_Frontal_Cortex_BA9	1	0.0101279848835876
Brain_Frontal_Cortex_BA9_GENE_NEFH	-0.336218656687998	0.00755766057881408	-3.14859804177486	0.00172700617446562	0.0101279848835876	-1.50167545257087	Brain_Frontal_Cortex_BA9	1	0.0101279848835876
Brain_Hippocampus_GENE_GOLGA5	-0.0487733128930231	-0.000374211812814433	-3.14849157143076	0.00172762445721488	0.010130369552142	-1.50199295841313	Brain_Hippocampus	1	0.010130369552142
Brain_Anterior_cingulate_cortex_BA24_GENE_MARCHF4	-0.0701556681107471	0.00136330593684435	-3.14847792664925	0.0017277037084258	0.010130369552142	-1.50203364784834	Brain_Anterior_cingulate_cortex_BA24	1	0.010130369552142
Brain_Anterior_cingulate_cortex_BA24_GENE_ENSG00000289592	0.340381394913441	-0.00357217755132038	3.14847105999878	0.00172774359236705	0.010130369552142	-1.50205412448632	Brain_Anterior_cingulate_cortex_BA24	1	0.010130369552142
Brain_Amygdala_GENE_RNASEK	-0.0708071104478018	-0.000998363412276728	-3.14847083986323	0.00172774487100648	0.010130369552142	-1.50205478093904	Brain_Amygdala	1	0.010130369552142
Brain_Caudate_basal_ganglia_GENE_SLC38A10	-0.0284399557355854	0.000715637368484057	-3.1484377968548	0.00172793680852157	0.0101310081617388	-1.50215331595899	Brain_Caudate_basal_ganglia	1	0.0101310081617388
Heart_Atrial_Appendage_GENE_KCNC4	-0.104963484408537	0.00315070921998988	-3.14837573876145	0.00172829733961645	0.0101322654057344	-1.50233837194213	Heart_Atrial_Appendage	1	0.0101322654057344
Brain_Hypothalamus_GENE_ENSG00000288746	-0.0959307003392928	0.00192131344151288	-3.14835968538252	0.0017283906142027	0.0101322654057344	-1.5023862422219	Brain_Hypothalamus	1	0.0101322654057344
Heart_Left_Ventricle_GENE_SPATA2	-0.0825103232805315	0.00312658987558135	-3.1483580115383	0.00172840033996925	0.0101322654057344	-1.50239123351833	Heart_Left_Ventricle	1	0.0101322654057344
Heart_Atrial_Appendage_GENE_UBE2F	0.251929077696729	-0.00657157814042067	3.14821820927234	0.00172921283037826	0.0101363037791776	-1.5028081059065	Heart_Atrial_Appendage	1	0.0101363037791776
Heart_Atrial_Appendage_GENE_PYM1	0.100395170229014	-0.00233053226818328	3.14821089442634	0.00172925535184482	0.0101363037791776	-1.50282991734566	Heart_Atrial_Appendage	1	0.0101363037791776
Brain_Substantia_nigra_GENE_GASK1A	0.140335495930636	-0.00181031795353015	3.14819096263275	0.00172937122098035	0.0101364191392481	-1.50288934980529	Brain_Substantia_nigra	1	0.0101364191392481
Heart_Atrial_Appendage_GENE_DEF6	0.080437854395607	-0.00191086543335817	3.14817893147248	0.00172944116497152	0.0101364191392481	-1.50292522404526	Heart_Atrial_Appendage	1	0.0101364191392481
Heart_Atrial_Appendage_GENE_DCLRE1A	0.077176939549339	-0.00173140146992146	3.14816206527969	0.00172953922215335	0.0101365069977873	-1.50297551505264	Heart_Atrial_Appendage	1	0.0101365069977873
Brain_Cerebellar_Hemisphere_GENE_PDGFA	-0.114282080413544	0.00241829417340438	-3.1480647901232	0.00173010486344834	0.0101393351396059	-1.50326556154734	Brain_Cerebellar_Hemisphere	1	0.0101393351396059
Brain_Frontal_Cortex_BA9_GENE_ZNF416	-0.153471301903672	0.00400351095583168	-3.14799853142717	0.00173049024605957	0.0101406323560836	-1.50346312094368	Brain_Frontal_Cortex_BA9	1	0.0101406323560836
Heart_Left_Ventricle_GENE_MAPKAPK5.AS1	-0.100221661816669	0.00111777919535008	-3.14799815889092	0.00173049241307802	0.0101406323560836	-1.5034642317003	Heart_Left_Ventricle	1	0.0101406323560836
Brain_Anterior_cingulate_cortex_BA24_GENE_RWDD4	0.0719274107439842	0.001062133880637	3.14796916548058	0.00173066107348295	0.0101410986914714	-1.50355067826168	Brain_Anterior_cingulate_cortex_BA24	1	0.0101410986914714
Brain_Caudate_basal_ganglia_GENE_NFE2L1	0.121389620160728	-0.00341069889898639	3.14795590759332	0.00173073820228622	0.0101410986914714	-1.5035902076352	Brain_Caudate_basal_ganglia	1	0.0101410986914714
Brain_Frontal_Cortex_BA9_GENE_RAP1GAP2	-0.152868297068371	0.00522376047447492	-3.14794063117733	0.00173082707796918	0.0101411325044616	-1.50363575520273	Brain_Frontal_Cortex_BA9	1	0.0101411325044616
Brain_Putamen_basal_ganglia_GENE_RYR1	-0.104392844678906	0.00373444867766935	-3.14792528204109	0.00173091638096462	0.0101411688177622	-1.50368151937547	Brain_Putamen_basal_ganglia	1	0.0101411688177622
Brain_Cerebellar_Hemisphere_GENE_GNRH1	-0.200567798347881	0.00198021217256266	-3.14785236378002	0.00173134068561564	0.0101428102030799	-1.5038989256664	Brain_Cerebellar_Hemisphere	1	0.0101428102030799
Brain_Amygdala_GENE_ENSG00000266980	0.131574621249287	-0.00281232896376317	3.14784856834212	0.00173136277354504	0.0101428102030799	-1.50391024165729	Brain_Amygdala	1	0.0101428102030799
Brain_Frontal_Cortex_BA9_GENE_NSD3	-0.0916832913553561	0.000271900254035969	-3.14781616447933	0.00173155136163442	0.010143428042702	-1.50400685232366	Brain_Frontal_Cortex_BA9	1	0.010143428042702
Heart_Left_Ventricle_GENE_HPN	-0.0802055024477315	-0.000598316549175965	-3.14772011096825	0.00173211049726578	0.0101462163863454	-1.50429322593237	Heart_Left_Ventricle	1	0.0101462163863454
Heart_Left_Ventricle_GENE_LINC01678	0.0736419524422346	-0.000201020597812949	3.14766765571922	0.0017324159139904	0.0101471249752793	-1.50444961227463	Heart_Left_Ventricle	1	0.0101471249752793
Brain_Hypothalamus_GENE_NPEPPS	-0.11029524918094	-0.000165845026962235	-3.14765070052037	0.0017325146449728	0.0101471249752793	-1.5045001607591	Brain_Hypothalamus	1	0.0101471249752793
Brain_Cerebellar_Hemisphere_GENE_IRF9	-0.179919628763687	-0.00162139430053907	-3.14764867278209	0.0017325264529429	0.0101471249752793	-1.5045062060317	Brain_Cerebellar_Hemisphere	1	0.0101471249752793
Brain_Putamen_basal_ganglia_GENE_FXYD3	-0.292641926947585	0.00543159170456542	-3.14762030101576	0.00173269167581833	0.0101471249752793	-1.5045907900554	Brain_Putamen_basal_ganglia	1	0.0101471249752793
Brain_Hippocampus_GENE_PPP2R1B	-0.0378367510717095	0.000874386743218294	-3.14761306242877	0.00173273383202866	0.0101471249752793	-1.5046123701525	Brain_Hippocampus	1	0.0101471249752793
Brain_Hypothalamus_GENE_ASH2L	-0.0508543479876112	0.00020221273271059	-3.14760779118655	0.00173276453137697	0.0101471249752793	-1.50462808505667	Brain_Hypothalamus	1	0.0101471249752793
Heart_Left_Ventricle_GENE_MT1A	0.334044002771419	-0.0100988341376894	3.14757379388996	0.00173296254131684	0.0101477975426753	-1.50472943897356	Heart_Left_Ventricle	1	0.0101477975426753
Brain_Hypothalamus_GENE_DTWD1	-0.12091803528923	0.00411103322828151	-3.1475449696994	0.00173313043795555	0.0101482937179865	-1.50481536982088	Brain_Hypothalamus	1	0.0101482937179865
Brain_Cerebellar_Hemisphere_GENE_MYCBP2	-0.135338969693056	0.00127351895200912	-3.1474907596705	0.0017334462439687	0.010149199407545	-1.50497697902397	Brain_Cerebellar_Hemisphere	1	0.010149199407545
Brain_Caudate_basal_ganglia_GENE_HP	-0.209209303920305	-6.5355214075818e-05	-3.14748986538037	0.00173345145419127	0.010149199407545	-1.50497964503054	Brain_Caudate_basal_ganglia	1	0.010149199407545
Heart_Left_Ventricle_GENE_HSPG2	0.166432117723963	-0.00119414153675818	3.14745801200192	0.00173363704453367	0.0101495783139246	-1.5050746040249	Heart_Left_Ventricle	1	0.0101495783139246
Heart_Atrial_Appendage_GENE_VPS29	0.0762534694678978	-0.00244500439551394	3.14745020764901	0.00173368251856495	0.0101495783139246	-1.50509786965755	Heart_Atrial_Appendage	1	0.0101495783139246
Brain_Substantia_nigra_GENE_MNDA	-0.241760374101946	0.000592863703353645	-3.14742963997267	0.00173380236658889	0.0101497930050424	-1.50515918389183	Brain_Substantia_nigra	1	0.0101497930050424
Heart_Left_Ventricle_GENE_CERS6	-0.0535273283027203	0.00245943491276084	-3.14739838556886	0.00173398450088746	0.010150222952788	-1.50525235555561	Heart_Left_Ventricle	1	0.010150222952788
Brain_Caudate_basal_ganglia_GENE_RANBP3L	0.121963224870911	-0.00110334697930826	3.14738849016371	0.00173404216980341	0.010150222952788	-1.50528185429621	Brain_Caudate_basal_ganglia	1	0.010150222952788
Brain_Frontal_Cortex_BA9_GENE_ENSG00000287790	-0.0646551594622803	0.00120217287719289	-3.14728353445983	0.00173465394453453	0.0101533169389706	-1.50559472744902	Brain_Frontal_Cortex_BA9	1	0.0101533169389706
Heart_Left_Ventricle_GENE_ENSG00000233251	0.178259498291067	0.000420607332637576	3.14723603760897	0.00173493086361631	0.0101544507374633	-1.50573631234504	Heart_Left_Ventricle	1	0.0101544507374633
Brain_Frontal_Cortex_BA9_GENE_CREBBP	-0.0701185864818191	0.00173637487487714	-3.14722062123782	0.00173502075385948	0.0101544898106458	-1.50578226706049	Brain_Frontal_Cortex_BA9	1	0.0101544898106458
Brain_Caudate_basal_ganglia_GENE_SECISBP2	0.0876987184085249	-0.00256761686310027	3.14703236581696	0.00173611878569347	0.0101604289089542	-1.5063434208033	Brain_Caudate_basal_ganglia	1	0.0101604289089542
Brain_Amygdala_GENE_AHCYL1	0.102106813470836	-0.00182382609515874	3.14700739904784	0.00173626445673959	0.0101607941265595	-1.50641783958085	Brain_Amygdala	1	0.0101607941265595
Heart_Atrial_Appendage_GENE_CD180	0.0770562346306086	-0.00148690548654783	3.14695732527369	0.00173655665101791	0.0101620167367004	-1.50656709342284	Heart_Atrial_Appendage	1	0.0101620167367004
Brain_Hypothalamus_GENE_ENSG00000289123	0.574336174766143	-0.0159219535069507	3.14686053296561	0.00173712158934283	0.0101648352020872	-1.50685559372138	Brain_Hypothalamus	1	0.0101648352020872
Brain_Frontal_Cortex_BA9_GENE_ENSG00000285560	0.149162686728575	-0.00453630300888697	3.14678060510069	0.00173758822432714	0.0101669161658592	-1.50709382121063	Brain_Frontal_Cortex_BA9	1	0.0101669161658592
Brain_Putamen_basal_ganglia_GENE_HEATR5A	-0.07285178943699	0.00280021095618004	-3.14677107878502	0.00173764384858524	0.0101669161658592	-1.50712221430181	Brain_Putamen_basal_ganglia	1	0.0101669161658592
Brain_Anterior_cingulate_cortex_BA24_GENE_ENSG00000253671	0.21987433097649	-0.00552621156517801	3.14674197610544	0.00173781378960849	0.0101674229811739	-1.50720895404198	Brain_Anterior_cingulate_cortex_BA24	1	0.0101674229811739
Heart_Atrial_Appendage_GENE_SAMHD1	-0.351330773177061	0.0169599089830971	-3.14669875689436	0.00173806619041613	0.0101684121720251	-1.50733776629041	Heart_Atrial_Appendage	1	0.0101684121720251
Brain_Substantia_nigra_GENE_SLC25A44	-0.0874848276566456	-0.00163260952750741	-3.14663304293719	0.00173845002562452	0.0101701701772333	-1.50753361950197	Brain_Substantia_nigra	1	0.0101701701772333
Brain_Caudate_basal_ganglia_GENE_PCDHB14	-0.0432502913595161	0.00146010079104904	-3.146567983849	0.00173883011272877	0.0101719060880185	-1.50772751706327	Brain_Caudate_basal_ganglia	1	0.0101719060880185
Brain_Anterior_cingulate_cortex_BA24_GENE_ENSG00000289505	-0.231822811047797	-0.00199037599051756	-3.14655187712861	0.00173892422296911	0.0101719689890453	-1.50777551981038	Brain_Anterior_cingulate_cortex_BA24	1	0.0101719689890453
Brain_Hippocampus_GENE_ENSG00000261357	-0.121149026604402	0.00158556813966689	-3.14646253888647	0.00173944630422385	0.0101745352129148	-1.50804176965242	Brain_Hippocampus	1	0.0101745352129148
Brain_Substantia_nigra_GENE_ENSG00000259539	-0.165689765220326	0.00340665342515938	-3.14644582600716	0.00173954398819639	0.0101746188847064	-1.50809157731668	Brain_Substantia_nigra	1	0.0101746188847064
Heart_Left_Ventricle_GENE_APLP1	-0.139574506586598	0.00233247966013369	-3.14642263244807	0.00173967955903331	0.0101749241386942	-1.50816069825722	Heart_Left_Ventricle	1	0.0101749241386942
Brain_Frontal_Cortex_BA9_GENE_NDUFA12	-0.0918387237826262	0.00368297146381467	-3.14619006822142	0.00174103948053459	0.0101823899223903	-1.50885375394647	Brain_Frontal_Cortex_BA9	1	0.0101823899223903
Brain_Amygdala_GENE_GNPDA2	0.122357004099926	-0.00289771875747254	3.14614158748601	0.00174132309551192	0.0101825944236142	-1.50899822329518	Brain_Amygdala	1	0.0101825944236142
Heart_Left_Ventricle_GENE_CEL	-0.259501581321809	-0.000992312563776934	-3.14612975708645	0.00174139231046703	0.0101825944236142	-1.50903347676873	Heart_Left_Ventricle	1	0.0101825944236142
Heart_Left_Ventricle_GENE_SNHG14	-0.116590944131908	0.000803784834830783	-3.14612770354578	0.00174140432517379	0.0101825944236142	-1.50903959611296	Heart_Left_Ventricle	1	0.0101825944236142
Brain_Substantia_nigra_GENE_MAML1	-0.0918099513365125	0.00333845322547114	-3.14612703678988	0.0017414082261973	0.0101825944236142	-1.50904158297755	Brain_Substantia_nigra	1	0.0101825944236142
Brain_Anterior_cingulate_cortex_BA24_GENE_SLC3A2	0.117574111503778	-0.00300170145690582	3.14607763974484	0.00174169725847219	0.0101837264002791	-1.50918878000325	Brain_Anterior_cingulate_cortex_BA24	1	0.0101837264002791
Brain_Cerebellar_Hemisphere_GENE_PRR13	0.0980467676022438	-0.00407147304636964	3.14605557251341	0.00174182639267567	0.0101837264002791	-1.50925453687702	Brain_Cerebellar_Hemisphere	1	0.0101837264002791
Brain_Hippocampus_GENE_ENSG00000272265	-0.179051254301254	0.00271796920069635	-3.1460511665529	0.00174185217676783	0.0101837264002791	-1.50926766589206	Brain_Hippocampus	1	0.0101837264002791
Heart_Left_Ventricle_GENE_HEY1	-0.173895944488526	0.00736538919735045	-3.14603654093923	0.00174193776974693	0.0101837389051252	-1.50931124761308	Heart_Left_Ventricle	1	0.0101837389051252
Heart_Atrial_Appendage_GENE_HID1.AS1	-0.106265322680461	0.0018794997592673	-3.1459921869639	0.00174219736471224	0.0101847686126811	-1.50944341335688	Heart_Atrial_Appendage	1	0.0101847686126811
Heart_Atrial_Appendage_GENE_STRN3	0.0667191970195455	-0.000707556283012438	3.14596848896585	0.00174233607898363	0.0101850915950282	-1.50951402779099	Heart_Atrial_Appendage	1	0.0101850915950282
Brain_Frontal_Cortex_BA9_GENE_GTPBP2	0.125070990324108	-0.00545875870497447	3.14595142415082	0.00174243597277286	0.0101851876262467	-1.50956487658956	Brain_Frontal_Cortex_BA9	1	0.0101851876262467
Heart_Atrial_Appendage_GENE_ZBTB34	-0.0532544809127059	0.00176229369672403	-3.14585735230263	0.00174298674410623	0.0101879190693009	-1.50984518194131	Heart_Atrial_Appendage	1	0.0101879190693009
Brain_Substantia_nigra_GENE_BRINP2	0.167797114589497	-0.00309840990031873	3.14580304389553	0.00174330478173779	0.0101882596131933	-1.51000700071347	Brain_Substantia_nigra	1	0.0101882596131933
Brain_Nucleus_accumbens_basal_ganglia_GENE_ENSG00000270480	0.140692949829451	-0.00666453393503786	3.14579436512373	0.00174335561079757	0.0101882596131933	-1.5100328599627	Brain_Nucleus_accumbens_basal_ganglia	1	0.0101882596131933
Brain_Frontal_Cortex_BA9_GENE_RNF11	-0.176952671951606	-0.00283953192978711	-3.14578451908267	0.00174341327787063	0.0101882596131933	-1.51006219712164	Brain_Frontal_Cortex_BA9	1	0.0101882596131933
Brain_Anterior_cingulate_cortex_BA24_GENE_EEF1A1P13	0.246317906277803	-0.00691499906413305	3.14577107028584	0.00174349204869053	0.0101882596131933	-1.51010226887009	Brain_Anterior_cingulate_cortex_BA24	1	0.0101882596131933
Brain_Hippocampus_GENE_MNDA	-0.165071940100579	0.000636233075294059	-3.14576952758203	0.00174350108465611	0.0101882596131933	-1.51010686546695	Brain_Hippocampus	1	0.0101882596131933
Brain_Hippocampus_GENE_CCN1	0.170473853775422	-0.00337686992851718	3.14576186742206	0.00174354595258724	0.0101882596131933	-1.51012968943173	Brain_Hippocampus	1	0.0101882596131933
Brain_Caudate_basal_ganglia_GENE_KCTD12	-0.223953816802732	-0.002632765781575	-3.14566277571235	0.00174412645940254	0.0101909222962276	-1.51042493505275	Brain_Caudate_basal_ganglia	1	0.0101909222962276
Brain_Anterior_cingulate_cortex_BA24_GENE_MPV17	-0.0773038845806407	0.0020497234490508	-3.14565557483294	0.00174416865110231	0.0101909222962276	-1.51044638985938	Brain_Anterior_cingulate_cortex_BA24	1	0.0101909222962276
Brain_Hippocampus_GENE_SERPINH1	0.359213720301128	-0.0158853685378977	3.1456245736236	0.00174435030545627	0.0101914956944469	-1.51053875650251	Brain_Hippocampus	1	0.0101914956944469
Brain_Frontal_Cortex_BA9_GENE_CXCL12	0.18264834817874	-0.00408198085079012	3.14559935609703	0.00174449808266899	0.0101918711175339	-1.51061389028777	Brain_Frontal_Cortex_BA9	1	0.0101918711175339
Heart_Atrial_Appendage_GENE_GTF2H3	0.0704027562153881	-0.00408728287638692	3.14552980186889	0.00174490573718198	0.010193361416199	-1.51082111903846	Heart_Atrial_Appendage	1	0.010193361416199
Brain_Substantia_nigra_GENE_FAM241B	0.428907605197224	-0.0153100496041893	3.1455273282588	0.00174492023652753	0.010193361416199	-1.51082848879128	Brain_Substantia_nigra	1	0.010193361416199
Brain_Anterior_cingulate_cortex_BA24_GENE_ADGRB2	-0.10291752806817	0.00305047675215918	-3.14547513929899	0.00174522617391821	0.0101946605816607	-1.51098397672065	Brain_Anterior_cingulate_cortex_BA24	1	0.0101946605816607
Heart_Left_Ventricle_GENE_PTPRD.AS1	-0.0324334457865491	0.000714546168602726	-3.14543146860546	0.00174548221430245	0.0101956681655689	-1.51111408404522	Heart_Left_Ventricle	1	0.0101956681655689
Brain_Amygdala_GENE_SGSM1	-0.0887676819856636	0.000128710657936001	-3.14532777290543	0.00174609031882044	0.0101987320230242	-1.51142301583074	Brain_Amygdala	1	0.0101987320230242
Brain_Substantia_nigra_GENE_CDYL2	-0.0453400263006521	0.000990734641181427	-3.14528029379553	0.00174636881658132	0.0101998704805334	-1.51156446302948	Brain_Substantia_nigra	1	0.0101998704805334
Brain_Substantia_nigra_GENE_GEMIN8P4	0.312929395871789	-0.00982829534049285	3.14526200376265	0.00174647611117788	0.0102000089449035	-1.5116189511577	Brain_Substantia_nigra	1	0.0102000089449035
Brain_Caudate_basal_ganglia_GENE_C10orf105	0.18496855220884	-0.00303536624414015	3.14509167031069	0.00174747562810572	0.0102053580256753	-1.51212637958426	Brain_Caudate_basal_ganglia	1	0.0102053580256753
Heart_Atrial_Appendage_GENE_RPL17	0.0645359874716112	-0.000388819229996419	3.14500082693117	0.00174800891277913	0.0102079839016372	-1.51239699388173	Heart_Atrial_Appendage	1	0.0102079839016372
Heart_Atrial_Appendage_GENE_ENSG00000279159	-0.103528755486341	0.00171802816257751	-3.14498475740344	0.00174810326254332	0.0102080463665424	-1.51244486278207	Heart_Atrial_Appendage	1	0.0102080463665424
Brain_Frontal_Cortex_BA9_GENE_MAPK7	0.120168475302131	-0.00320287993513574	3.14494066946182	0.00174836214223203	0.0102090695517413	-1.51257619345051	Brain_Frontal_Cortex_BA9	1	0.0102090695517413
Heart_Left_Ventricle_GENE_ZMYND15	0.100902805257941	-0.00233834724698987	3.144884156344	0.00174869403291756	0.0102105189458282	-1.5127445340623	Heart_Left_Ventricle	1	0.0102105189458282
Heart_Left_Ventricle_GENE_KBTBD12	-0.117353996277841	0.00136769568952972	-3.14477020554309	0.00174936342071716	0.010213938732214	-1.51308396049865	Heart_Left_Ventricle	1	0.010213938732214
Brain_Cerebellar_Hemisphere_GENE_ZCCHC8	-0.111221128654283	0.00056027467117537	-3.14468688748307	0.00174985301032464	0.0102163084610256	-1.51333213336467	Brain_Cerebellar_Hemisphere	1	0.0102163084610256
Brain_Cerebellar_Hemisphere_GENE_ABHD17AP1	-0.189420386233771	0.00635477971411028	-3.14463754268691	0.00175014302741552	0.0102175128384586	-1.51347910978703	Brain_Cerebellar_Hemisphere	1	0.0102175128384586
Brain_Putamen_basal_ganglia_GENE_ENSG00000277895	0.162307730737855	-0.00538184471013108	3.14461852595471	0.00175025480740985	0.0102176765841558	-1.51353575166597	Brain_Putamen_basal_ganglia	1	0.0102176765841558
Brain_Frontal_Cortex_BA9_GENE_CISH	0.618337960691528	-0.016188904501331	3.14455304041645	0.00175063978052908	0.0102194350908153	-1.51373079968095	Brain_Frontal_Cortex_BA9	1	0.0102194350908153
Brain_Frontal_Cortex_BA9_GENE_CCDC181	-0.0876681801133314	0.00305069126180957	-3.1445124237897	0.00175087859475171	0.0102203402611988	-1.51385177392563	Brain_Frontal_Cortex_BA9	1	0.0102203402611988
Brain_Substantia_nigra_GENE_PAN3.AS1	0.158720521328022	-0.00200676961710277	3.14440579904996	0.00175150566083158	0.0102235115650988	-1.51416934230005	Brain_Substantia_nigra	1	0.0102235115650988
Brain_Amygdala_GENE_ATCAY	-0.136330962098253	0.00158931361170767	-3.14437427692959	0.00175169108383777	0.0102241048251091	-1.51426322498142	Brain_Amygdala	1	0.0102241048251091
Brain_Amygdala_GENE_DPYSL4	-0.0591745202853144	-0.000771489354920381	-3.14427681761453	0.00175226448459078	0.0102269624318751	-1.51455348340131	Brain_Amygdala	1	0.0102269624318751
Heart_Left_Ventricle_GENE_IL1RAP	0.0443842207689912	-0.00156662980221061	3.14423787724689	0.00175249363816913	0.0102278106881488	-1.51466945521125	Heart_Left_Ventricle	1	0.0102278106881488
Heart_Atrial_Appendage_GENE_UBE2Q2P1	-0.0752812423730033	0.00114297552000206	-3.14420163289007	0.00175270695127272	0.0102282866796271	-1.51477739654444	Heart_Atrial_Appendage	1	0.0102282866796271
Brain_Caudate_basal_ganglia_GENE_ENSG00000284602	0.0927293716619099	-0.00230710858364749	3.14419553610752	0.00175274283572362	0.0102282866796271	-1.51479555359337	Brain_Caudate_basal_ganglia	1	0.0102282866796271
Heart_Left_Ventricle_GENE_PDE3A	0.128255406057436	-0.00531214329000144	3.14412360648679	0.00175316625031606	0.0102302683240994	-1.5150097672399	Heart_Left_Ventricle	1	0.0102302683240994
Heart_Atrial_Appendage_GENE_NACA2	0.0735805604437479	-0.000635566522139435	3.14401056562963	0.00175383185724093	0.0102332302743985	-1.51534640473449	Heart_Atrial_Appendage	1	0.0102332302743985
Brain_Anterior_cingulate_cortex_BA24_GENE_KCNJ11	-0.158472963051061	0.00632981563336154	-3.14400891798589	0.00175384156061536	0.0102332302743985	-1.51535131135767	Brain_Anterior_cingulate_cortex_BA24	1	0.0102332302743985
Brain_Cerebellar_Hemisphere_GENE_ITSN1	-0.0342276957393048	0.00109772380834766	-3.14390689248394	0.00175444251001821	0.0102362472202966	-1.51565513477196	Brain_Cerebellar_Hemisphere	1	0.0102362472202966
Heart_Atrial_Appendage_GENE_ENSG00000267077	-0.0666969136762444	-0.000634472658824642	-3.14379228031266	0.00175511782366065	0.0102396977331068	-1.51599642889504	Heart_Atrial_Appendage	1	0.0102396977331068
Heart_Left_Ventricle_GENE_ENSG00000287568	-0.462608512113428	0.0136056395957445	-3.14376538156349	0.00175527635020086	0.0102401330239666	-1.51607652672107	Heart_Left_Ventricle	1	0.0102401330239666
Brain_Hippocampus_GENE_PLPP5	0.17074034728775	-0.00146811977581487	3.14373951831511	0.00175542878651177	0.0102405327450262	-1.51615354045846	Brain_Hippocampus	1	0.0102405327450262
Brain_Substantia_nigra_GENE_SMIM29	-0.234118156122628	4.6190582025293e-05	-3.14360712524212	0.00175620929385202	0.0102445961905528	-1.51654776154445	Brain_Substantia_nigra	1	0.0102445961905528
Heart_Atrial_Appendage_GENE_STARD4	0.131066124977864	-0.000784458146961501	3.14356360341124	0.00175646594139825	0.0102456035323588	-1.51667735110762	Heart_Atrial_Appendage	1	0.0102456035323588
Heart_Atrial_Appendage_GENE_RHBDF1	-0.194429013456128	0.00922123495938939	-3.14353210008319	0.00175665173759441	0.0102458713125649	-1.5167711535845	Heart_Atrial_Appendage	1	0.0102458713125649
Brain_Frontal_Cortex_BA9_GENE_ATP6V0D1	-0.112449201339149	0.00237022317451108	-3.14351876583131	0.00175673038405302	0.0102458713125649	-1.51681085660417	Brain_Frontal_Cortex_BA9	1	0.0102458713125649
Brain_Frontal_Cortex_BA9_GENE_KRT222	-0.217725929140124	0.00503407451894464	-3.14351311087158	0.00175676373842721	0.0102458713125649	-1.51682769431844	Brain_Frontal_Cortex_BA9	1	0.0102458713125649
Heart_Atrial_Appendage_GENE_FIGNL1	0.103681250402468	0.000625911766475999	3.14349324696049	0.00175688090539551	0.0102460649552477	-1.516886839134	Heart_Atrial_Appendage	1	0.0102460649552477
Brain_Frontal_Cortex_BA9_GENE_SH2D5	-0.336039271410448	0.00502111525231456	-3.14345395910627	0.00175711266540194	0.0102469268498766	-1.51700381769858	Brain_Frontal_Cortex_BA9	1	0.0102469268498766
Heart_Atrial_Appendage_GENE_LINC01914	-0.250741169043133	0.0091732488433392	-3.14328822087832	0.00175809066948834	0.0102521403142657	-1.51749728344381	Heart_Atrial_Appendage	1	0.0102521403142657
Brain_Frontal_Cortex_BA9_GENE_DHCR24	-0.198708022589062	0.00321675644559323	-3.14324806559736	0.00175832769713872	0.0102530325525132	-1.51761683721274	Brain_Frontal_Cortex_BA9	1	0.0102530325525132
Brain_Hypothalamus_GENE_ENSG00000276121	0.160431325493516	-0.00145021459518515	3.14319391094993	0.00175864740657435	0.010254406810467	-1.51777806877129	Brain_Hypothalamus	1	0.010254406810467
Heart_Atrial_Appendage_GENE_TMPO.AS1	-0.154513949247411	0.0011276927495468	-3.14308641236659	0.00175928219806425	0.0102576180450755	-1.51809811026619	Heart_Atrial_Appendage	1	0.0102576180450755
Brain_Putamen_basal_ganglia_GENE_SAA2	0.105431418905721	-0.00298521541230847	3.14306530327382	0.00175940687449057	0.0102578548533366	-1.5181609543717	Brain_Putamen_basal_ganglia	1	0.0102578548533366
Brain_Anterior_cingulate_cortex_BA24_GENE_CCT6P1	-0.10518133958469	0.000990665164253287	-3.14289963767497	0.00176038562640434	0.0102630709100792	-1.51865414506293	Brain_Anterior_cingulate_cortex_BA24	1	0.0102630709100792
Brain_Amygdala_GENE_SMO	0.167857912190418	-0.000975008935494425	3.14286622604907	0.00176058308300996	0.0102637317243235	-1.51875360928304	Brain_Amygdala	1	0.0102637317243235
Brain_Frontal_Cortex_BA9_GENE_MPV17L2	0.201293043833561	-0.00591798191708496	3.1428147134733	0.00176088755292619	0.0102647526857177	-1.5189069568462	Brain_Frontal_Cortex_BA9	1	0.0102647526857177
Brain_Cerebellar_Hemisphere_GENE_ENSG00000279480	0.19898421986209	-0.00229147022875353	3.14280813332021	0.00176092644903477	0.0102647526857177	-1.51892654510085	Brain_Cerebellar_Hemisphere	1	0.0102647526857177
Brain_Nucleus_accumbens_basal_ganglia_GENE_LGI2	0.203766039849692	-0.00836797748085664	3.14272941326678	0.00176139183453967	0.0102669750554195	-1.51916088133055	Brain_Nucleus_accumbens_basal_ganglia	1	0.0102669750554195
Brain_Anterior_cingulate_cortex_BA24_GENE_OGFOD1	0.173263527504639	-0.00583610553813882	3.1426393856777	0.00176192420809757	0.0102695876607628	-1.51942887123487	Brain_Anterior_cingulate_cortex_BA24	1	0.0102695876607628
Brain_Frontal_Cortex_BA9_GENE_KCNA1	-0.261494763152705	0.0061922594481364	-3.1424783967875	0.00176287657747462	0.0102746478958816	-1.51990807695434	Brain_Frontal_Cortex_BA9	1	0.0102746478958816
Brain_Frontal_Cortex_BA9_GENE_MFAP1	-0.13338035850843	0.0040377783252526	-3.14244401762675	0.00176308001733299	0.010275342838624	-1.52001040821817	Brain_Frontal_Cortex_BA9	1	0.010275342838624
Brain_Substantia_nigra_GENE_ENSG00000270578	-0.199930375823878	0.00791446050947678	-3.1423002714159	0.00176393087488226	0.010279810726402	-1.52043826419383	Brain_Substantia_nigra	1	0.010279810726402
Brain_Putamen_basal_ganglia_GENE_TMEM94	0.0969650709428143	5.67562973606204e-05	3.14227484380637	0.00176408142449346	0.010280197137922	-1.5205139466914	Brain_Putamen_basal_ganglia	1	0.010280197137922
Heart_Atrial_Appendage_GENE_ENSG00000288675	0.0659937326476685	-0.00157818393925397	3.14223910010103	0.00176429307278738	0.0102808025121145	-1.52062033292069	Heart_Atrial_Appendage	1	0.0102808025121145
Heart_Left_Ventricle_GENE_ZCCHC17	-0.10081130136109	-0.00243918729420156	-3.14222793525995	0.00176435918767445	0.0102808025121145	-1.52065356329741	Heart_Left_Ventricle	1	0.0102808025121145
Heart_Left_Ventricle_GENE_AKT1	0.073715512171238	0.00238174284292062	3.14221461736572	0.00176443805529235	0.0102808025121145	-1.52069320174602	Heart_Left_Ventricle	1	0.0102808025121145
Heart_Left_Ventricle_GENE_BRICD5	-0.226100992616929	0.00249117527519543	-3.1420887768806	0.00176518343409131	0.0102843059093156	-1.52106773656329	Heart_Left_Ventricle	1	0.0102843059093156
Brain_Frontal_Cortex_BA9_GENE_ATP6V0B	-0.0672170809688089	0.00137633557982441	-3.14208465044261	0.00176520788073733	0.0102843059093156	-1.52108001769739	Brain_Frontal_Cortex_BA9	1	0.0102843059093156
Heart_Atrial_Appendage_GENE_KIF26A	-0.0827066335688489	0.0029744143166526	-3.14205694107005	0.00176537205007223	0.0102845446536065	-1.52116248612624	Heart_Atrial_Appendage	1	0.0102845446536065
Heart_Left_Ventricle_GENE_ENSG00000262312	-0.0621874483607551	0.00119444086501189	-3.14204608722029	0.00176543635956117	0.0102845446536065	-1.52119478908216	Heart_Left_Ventricle	1	0.0102845446536065
Brain_Caudate_basal_ganglia_GENE_GKAP1	-0.0856904052999537	0.00407632222102095	-3.14203505980561	0.00176550169964064	0.0102845446536065	-1.52122760848737	Brain_Caudate_basal_ganglia	1	0.0102845446536065
Heart_Left_Ventricle_GENE_LONRF2	-0.210193714112973	0.00208846614046979	-3.14199493494162	0.00176573946790532	0.0102849010168888	-1.52134702576426	Heart_Left_Ventricle	1	0.0102849010168888
Heart_Atrial_Appendage_GENE_SYTL4	-0.0762700441517951	0.00328793139100132	-3.14199326681991	0.001765749353348	0.0102849010168888	-1.5213519902988	Heart_Atrial_Appendage	1	0.0102849010168888
Brain_Substantia_nigra_GENE_GLRX2	0.0689100871980788	-0.00170209961228092	3.14197249129472	0.00176587247529596	0.0102849010168888	-1.52141382059412	Brain_Substantia_nigra	1	0.0102849010168888
Brain_Frontal_Cortex_BA9_GENE_CIBAR1	-0.179930650459582	0.00499829560900474	-3.14196784572238	0.00176590000742333	0.0102849010168888	-1.52142764628497	Brain_Frontal_Cortex_BA9	1	0.0102849010168888
Heart_Left_Ventricle_GENE_DDX24	-0.140198394323399	0.00311001353025428	-3.14190200037255	0.00176629028446665	0.010285836378987	-1.52162360655347	Heart_Left_Ventricle	1	0.010285836378987
Brain_Anterior_cingulate_cortex_BA24_GENE_ENSG00000286393	0.189307946051589	-0.00432990997557025	3.14189828110152	0.00176631233161642	0.010285836378987	-1.52163467524048	Brain_Anterior_cingulate_cortex_BA24	1	0.010285836378987
Brain_Frontal_Cortex_BA9_GENE_KCNA3	-0.346603643540429	0.000657178726843389	-3.14189808739651	0.0017663134798708	0.010285836378987	-1.5216352517133	Brain_Frontal_Cortex_BA9	1	0.010285836378987
Heart_Left_Ventricle_GENE_ENSG00000272144	0.15769245730448	0.000543362267763113	3.1418462242541	0.00176662094158985	0.010287135916221	-1.52178959700155	Heart_Left_Ventricle	1	0.010287135916221
Heart_Left_Ventricle_GENE_GAREM2	0.092996317211505	-0.000862092527368089	3.14175379576172	0.00176716901031351	0.0102896265385797	-1.52206465913075	Heart_Left_Ventricle	1	0.0102896265385797
Heart_Left_Ventricle_GENE_MFAP5	-0.304310950525176	0.010976783742899	-3.1417445650478	0.00176722375383443	0.0102896265385797	-1.52209212880105	Heart_Left_Ventricle	1	0.0102896265385797
Brain_Anterior_cingulate_cortex_BA24_GENE_ENSG00000267370	-0.312456616490131	0.00330360430480027	-3.14173143516452	0.00176730162439843	0.0102896265385797	-1.52213120187052	Brain_Anterior_cingulate_cortex_BA24	1	0.0102896265385797
Brain_Anterior_cingulate_cortex_BA24_GENE_ENSG00000261888	0.211856130621717	-0.00223266163464887	3.14171479759678	0.00176740030284108	0.0102897101219032	-1.52218071319185	Brain_Anterior_cingulate_cortex_BA24	1	0.0102897101219032
Heart_Atrial_Appendage_GENE_ENSG00000233214	0.154232569208006	-0.00796337662016031	3.14169468130983	0.00176751962056488	0.010289913852311	-1.5222405764089	Heart_Atrial_Appendage	1	0.010289913852311
Heart_Atrial_Appendage_GENE_KIFAP3	0.0794677629071604	-6.42565236800585e-05	3.14159288786157	0.00176812351197518	0.0102928176282707	-1.52254349360634	Heart_Atrial_Appendage	1	0.0102928176282707
Brain_Substantia_nigra_GENE_NCOA4	-0.151713367222999	0.000912885116826996	-3.14158217047564	0.00176818710411905	0.0102928176282707	-1.52257538587936	Brain_Substantia_nigra	1	0.0102928176282707
Brain_Frontal_Cortex_BA9_GENE_ENSG00000272405	0.133107264986828	-0.00276797233595297	3.14151801145087	0.00176856783897997	0.0102945428475027	-1.52276630497409	Brain_Frontal_Cortex_BA9	1	0.0102945428475027
Brain_Anterior_cingulate_cortex_BA24_GENE_CTU1	-0.12479464017875	0.00460676952631817	-3.14138702660557	0.00176934536872808	0.0102985774698378	-1.52315606711762	Brain_Anterior_cingulate_cortex_BA24	1	0.0102985774698378
Brain_Frontal_Cortex_BA9_GENE_ENSG00000269935	-0.432363135253264	0.00790726402116153	-3.14132741755525	0.00176969931404795	0.0103001463271317	-1.52333343627391	Brain_Frontal_Cortex_BA9	1	0.0103001463271317
Heart_Left_Ventricle_GENE_ZNF467	0.169169676473915	-0.00141410776547808	3.14127430159486	0.00177001475982574	0.0103014909673303	-1.52349148224189	Heart_Left_Ventricle	1	0.0103014909673303
Brain_Hippocampus_GENE_LRRC37A3	0.0596251240655815	0.000182126443793208	3.14123284849397	0.00177026097806299	0.0103019937691351	-1.52361482370652	Brain_Hippocampus	1	0.0103019937691351
Heart_Atrial_Appendage_GENE_CDKL5	-0.0553951331544996	0.000684149004118906	-3.14123132996559	0.00177026999823806	0.0103019937691351	-1.52361934197597	Heart_Atrial_Appendage	1	0.0103019937691351
Brain_Frontal_Cortex_BA9_GENE_GLS	-0.144731302759129	0.00246727524642266	-3.14118547741231	0.00177054238587585	0.0103030875662212	-1.52375577188164	Brain_Frontal_Cortex_BA9	1	0.0103030875662212
Brain_Hypothalamus_GENE_ENSG00000279696	0.107998621065848	-0.00158095203450914	3.14111888547972	0.00177093804483646	0.0103048985615995	-1.52395390641515	Brain_Hypothalamus	1	0.0103048985615995
Heart_Left_Ventricle_GENE_ENSG00000260932	-0.058614396700415	0.000469786353001078	-3.14097228680595	0.00177180935464967	0.0103094770135986	-1.52439007500333	Heart_Left_Ventricle	1	0.0103094770135986
Heart_Left_Ventricle_GENE_GID4	-0.0651159470683088	0.00239320784378307	-3.14087016809743	0.00177241653107848	0.010312518211722	-1.52469389270525	Heart_Left_Ventricle	1	0.010312518211722
Heart_Left_Ventricle_GENE_COX7B	-0.322217197356804	-0.00187722807883066	-3.14085201821865	0.00177252446652231	0.0103126545056157	-1.52474789018257	Heart_Left_Ventricle	1	0.0103126545056157
Brain_Nucleus_accumbens_basal_ganglia_GENE_ENSG00000224331	0.161290656953309	-0.00245864683746063	3.14081756062387	0.0017727293989288	0.0103133550938014	-1.52485040371373	Brain_Nucleus_accumbens_basal_ganglia	1	0.0103133550938014
Heart_Atrial_Appendage_GENE_DCBLD1	-0.0472657489499836	0.000121041804338131	-3.14078576084052	0.00177291854369772	0.0103139637705161	-1.52494500912486	Heart_Atrial_Appendage	1	0.0103139637705161
Brain_Frontal_Cortex_BA9_GENE_EFNA4	0.0881439440193557	-0.000831170315922054	3.14076370160317	0.00177304976273118	0.010314235421965	-1.52501063554554	Brain_Frontal_Cortex_BA9	1	0.010314235421965
Brain_Substantia_nigra_GENE_ZBTB7B	-0.154490701714043	0.00386264342270417	-3.14072632286884	0.00177327212999174	0.0103150372522944	-1.52512183658656	Brain_Substantia_nigra	1	0.0103150372522944
Brain_Substantia_nigra_GENE_MKS1	0.0864253767033953	-0.00121193410451399	3.14068743564196	0.00177350349860348	0.0103158913641063	-1.52523752401029	Brain_Substantia_nigra	1	0.0103158913641063
Heart_Atrial_Appendage_GENE_CD83	0.249282204333771	-0.0101473275153512	3.14046155956139	0.00177484795122503	0.0103227568579645	-1.52590946597364	Heart_Atrial_Appendage	1	0.0103227568579645
Brain_Putamen_basal_ganglia_GENE_RAB28P5	0.125855496820073	-0.00174447868139856	3.14041783883407	0.00177510829287459	0.0103227568579645	-1.52603952213176	Brain_Putamen_basal_ganglia	1	0.0103227568579645
Brain_Substantia_nigra_GENE_NT5C2	0.1072383958538	-0.000486337149460718	3.14041768171789	0.00177510922850997	0.0103227568579645	-1.52603998950246	Brain_Substantia_nigra	1	0.0103227568579645
Brain_Amygdala_GENE_COPZ2	0.0782436776689641	0.000920714374362138	3.14040910086536	0.0017751603286442	0.0103227568579645	-1.52606551477992	Brain_Amygdala	1	0.0103227568579645
Brain_Frontal_Cortex_BA9_GENE_TPST2	-0.0800800111770382	0.0025090692217798	-3.14040760985934	0.00177516920792438	0.0103227568579645	-1.52606995003669	Brain_Frontal_Cortex_BA9	1	0.0103227568579645
Brain_Substantia_nigra_GENE_ENSG00000272855	-0.311266377152758	0.00657324329035823	-3.14040388821191	0.00177519137136056	0.0103227568579645	-1.52608102071527	Brain_Substantia_nigra	1	0.0103227568579645
Brain_Nucleus_accumbens_basal_ganglia_GENE_DDIT4	-0.390975207121207	0.0114339519401793	-3.14036178188155	0.00177544214392958	0.010323434322126	-1.52620627233525	Brain_Nucleus_accumbens_basal_ganglia	1	0.010323434322126
Brain_Caudate_basal_ganglia_GENE_AKR7L	0.0806696679110466	-0.000358647368929614	3.14035591770078	0.00177547707180695	0.010323434322126	-1.52622371609546	Brain_Caudate_basal_ganglia	1	0.010323434322126
Heart_Left_Ventricle_GENE_HMGB1P8	-0.0592039266630505	0.000696115182725613	-3.14024327647834	0.00177614810154632	0.0103264207881455	-1.5265587758077	Heart_Left_Ventricle	1	0.0103264207881455
Brain_Substantia_nigra_GENE_HEXD	-0.229058925766515	0.00775978203119258	-3.14024112549721	0.00177616091771116	0.0103264207881455	-1.52656517394856	Brain_Substantia_nigra	1	0.0103264207881455
Brain_Cerebellar_Hemisphere_GENE_GIPC1	0.0412309735118176	-0.00045293497335288	3.14022708625815	0.00177624456963298	0.0103264207881455	-1.52660693387163	Brain_Cerebellar_Hemisphere	1	0.0103264207881455
Brain_Frontal_Cortex_BA9_GENE_SBK1	-0.186766274505363	0.00582493065448215	-3.14019840589382	0.00177641547106418	0.0103269223525806	-1.5266922434775	Brain_Frontal_Cortex_BA9	1	0.0103269223525806
Heart_Left_Ventricle_GENE_KSR1	0.0559517358153743	0.00110892107843089	3.14016671516978	0.00177660432834402	0.0103275282478641	-1.52678650651001	Heart_Left_Ventricle	1	0.0103275282478641
Brain_Amygdala_GENE_GJB1	-0.460203484701449	0.00590153194301979	-3.14013813223276	0.00177677468099164	0.0103280265217953	-1.52687152474354	Brain_Amygdala	1	0.0103280265217953
Brain_Anterior_cingulate_cortex_BA24_GENE_SMOX	0.0940047216149526	0.000640694426375921	3.14008635936657	0.00177708328260591	0.0103293283228462	-1.52702551813191	Brain_Anterior_cingulate_cortex_BA24	1	0.0103293283228462
Brain_Frontal_Cortex_BA9_GENE_BRPF3	-0.0845399481894581	0.00189274852793287	-3.13997293722669	0.0017777595286378	0.0103327668378477	-1.52736287276974	Brain_Frontal_Cortex_BA9	1	0.0103327668378477
Brain_Cerebellar_Hemisphere_GENE_CCDC9	-0.116942011255953	0.00491927843521948	-3.13989905622549	0.00177820014985902	0.0103348355823489	-1.52758261277355	Brain_Cerebellar_Hemisphere	1	0.0103348355823489
Brain_Amygdala_GENE_SDR16C5	-0.090605201653679	0.000567286336082546	-3.13981427381379	0.00177870591037308	0.0103372826990049	-1.52783477006983	Brain_Amygdala	1	0.0103372826990049
Heart_Left_Ventricle_GENE_SPG21	-0.037697868665215	0.000264791058703874	-3.13977107169618	0.00177896367902826	0.01033828840006	-1.52796325798169	Heart_Left_Ventricle	1	0.01033828840006
Heart_Atrial_Appendage_GENE_COASY	-0.080409598783393	0.000705437962143541	-3.13974809143589	0.0017791008064918	0.0103385929432154	-1.5280316031418	Heart_Atrial_Appendage	1	0.0103385929432154
Brain_Caudate_basal_ganglia_GENE_ENSG00000260788	-0.158129550749828	0.00583539069361747	-3.1397231066832	0.00177924990618618	0.0103389670262898	-1.52810590927757	Brain_Caudate_basal_ganglia	1	0.0103389670262898
Brain_Amygdala_GENE_TBC1D2B	0.0669451228911349	-0.0011385944677194	3.13964179486097	0.00177973522457736	0.010341294699525	-1.52834773150984	Brain_Amygdala	1	0.010341294699525
Brain_Substantia_nigra_GENE_BMS1P23	-0.109239169298605	0.000719244884611705	-3.13960847909984	0.00177993410852943	0.0103419578799938	-1.52844681119668	Brain_Substantia_nigra	1	0.0103419578799938
Brain_Substantia_nigra_GENE_ZXDA	0.098547922078603	0.000758059974493686	3.13949541015949	0.00178060924503113	0.0103453880375498	-1.52878306595815	Brain_Substantia_nigra	1	0.0103453880375498
Heart_Left_Ventricle_GENE_ENSG00000241439	-0.306752330325067	0.00490919369723776	-3.13948037422966	0.00178069904259316	0.0103454171952751	-1.52882778030241	Heart_Left_Ventricle	1	0.0103454171952751
Heart_Left_Ventricle_GENE_ENSG00000225938	-0.128714713993902	0.00158758329861023	-3.13946138367716	0.00178081246391281	0.0103455835918282	-1.52888425473875	Heart_Left_Ventricle	1	0.0103455835918282
Brain_Hippocampus_GENE_FUOM	-0.150165258438801	-0.000221656948403322	-3.13938725977431	0.0017812552335962	0.0103476632221878	-1.52910468254162	Brain_Hippocampus	1	0.0103476632221878
Brain_Putamen_basal_ganglia_GENE_RN7SL832P	0.187721170705488	-0.00692541131910486	3.13933287232325	0.00178158017463474	0.0103490581972832	-1.52926641538657	Brain_Putamen_basal_ganglia	1	0.0103490581972832
Brain_Substantia_nigra_GENE_ENSG00000250222	0.15441399392051	-0.00080692781007254	3.13927985323732	0.00178189699288242	0.0103504058571714	-1.52942407650065	Brain_Substantia_nigra	1	0.0103504058571714
Heart_Left_Ventricle_GENE_N4BP1	0.0497579362962885	0.00118135637698518	3.13924423460369	0.00178210986300036	0.0103510344012944	-1.52952999301927	Heart_Left_Ventricle	1	0.0103510344012944
Brain_Caudate_basal_ganglia_GENE_ENSG00000246575	0.0911197802499963	-0.0019473565628497	3.13922187819278	0.001782243485146	0.0103510344012944	-1.52959647204667	Brain_Caudate_basal_ganglia	1	0.0103510344012944
Brain_Substantia_nigra_GENE_ENSG00000270640	0.372969162433371	0.00475906444887499	3.13921916930914	0.00178225967651356	0.0103510344012944	-1.52960452715255	Brain_Substantia_nigra	1	0.0103510344012944
Brain_Frontal_Cortex_BA9_GENE_ENSG00000279778	-0.168350730753353	-0.000684018174579071	-3.13919373347085	0.00178241171660678	0.0103514247550967	-1.52968016254761	Brain_Frontal_Cortex_BA9	1	0.0103514247550967
Brain_Putamen_basal_ganglia_GENE_EOLA1	0.0770554796552366	-0.00279729310428197	3.13913293333538	0.0017827751915686	0.0103530429294595	-1.5298609539683	Brain_Putamen_basal_ganglia	1	0.0103530429294595
Brain_Anterior_cingulate_cortex_BA24_GENE_VWC2	-0.0621515956512838	0.00152835028380483	-3.13899973042963	0.00178357174307398	0.0103571758191602	-1.5302570258633	Brain_Anterior_cingulate_cortex_BA24	1	0.0103571758191602
Brain_Substantia_nigra_GENE_SYNGR2	-0.331204482343191	0.00639177745139391	-3.13897826465127	0.00178370013881207	0.0103574285290963	-1.53032085171941	Brain_Substantia_nigra	1	0.0103574285290963
Brain_Frontal_Cortex_BA9_GENE_ENSG00000289094	-0.299525030557123	0.00687247717457891	-3.13894444361367	0.0017839024537732	0.0103581104220135	-1.5304214135677	Brain_Frontal_Cortex_BA9	1	0.0103581104220135
Heart_Atrial_Appendage_GENE_ENSG00000243107	-0.214948923362682	0.00153084959492194	-3.13893003238326	0.00178398866712	0.0103581181458495	-1.53046426291025	Heart_Atrial_Appendage	1	0.0103581181458495
Brain_Substantia_nigra_GENE_MROCKI	-0.356315618057962	0.00404709500264476	-3.13889876074221	0.00178417575892915	0.0103583003528014	-1.5305572431636	Brain_Substantia_nigra	1	0.0103583003528014
Heart_Left_Ventricle_GENE_BST2	0.224702589293649	-0.00293568561344944	3.13888142964259	0.00178427945512863	0.0103583003528014	-1.53060877349423	Heart_Left_Ventricle	1	0.0103583003528014
Brain_Amygdala_GENE_ENSG00000268087	0.344159657348238	-0.0117526996691169	3.13885589926611	0.0017844322197208	0.0103583003528014	-1.53068468212699	Brain_Amygdala	1	0.0103583003528014
Brain_Frontal_Cortex_BA9_GENE_SYNJ1	-0.126132189714219	0.00270059824782886	-3.13885528726916	0.00178443588183844	0.0103583003528014	-1.53068650175025	Brain_Frontal_Cortex_BA9	1	0.0103583003528014
Brain_Cerebellar_Hemisphere_GENE_APP	-0.0485877548716608	0.000638456496259771	-3.1388453010241	0.00178449563933049	0.0103583003528014	-1.53071619335827	Brain_Cerebellar_Hemisphere	1	0.0103583003528014
Heart_Atrial_Appendage_GENE_ZNF542P	0.133811425852282	-0.00383864126059893	3.13882408533738	0.00178462259969982	0.0103583003528014	-1.53077927260678	Heart_Atrial_Appendage	1	0.0103583003528014
Brain_Substantia_nigra_GENE_NQO1	0.149480975037479	-0.00422476748915583	3.13882223755266	0.00178463365773406	0.0103583003528014	-1.53078476648779	Brain_Substantia_nigra	1	0.0103583003528014
Brain_Caudate_basal_ganglia_GENE_ENSG00000273381	-0.120572335247916	0.00341141242015387	-3.13881129813836	0.00178469912575515	0.0103583003528014	-1.53081729177164	Brain_Caudate_basal_ganglia	1	0.0103583003528014
Heart_Left_Ventricle_GENE_KLHL12	-0.074301475132192	-0.000260524638816058	-3.13870712980424	0.00178532264248765	0.0103614263967223	-1.53112700165405	Heart_Left_Ventricle	1	0.0103614263967223
Heart_Atrial_Appendage_GENE_EEF1A1P16	0.0460795350140115	-0.000277086386909888	3.13866560245347	0.00178557126725698	0.0103623764969247	-1.53125046665058	Heart_Atrial_Appendage	1	0.0103623764969247
Heart_Atrial_Appendage_GENE_ALG5	0.09636867533209	-0.00245750327100466	3.13858443102018	0.00178605733379303	0.010364704409744	-1.5314917929481	Heart_Atrial_Appendage	1	0.010364704409744
Heart_Atrial_Appendage_GENE_ENSG00000279653	-0.161561733185164	-0.00202261364196098	-3.13852807023747	0.00178639490221664	0.010366170389828	-1.53165935253213	Heart_Atrial_Appendage	1	0.010366170389828
Brain_Substantia_nigra_GENE_PROS1	-0.0717300306509579	0.00196709277565326	-3.13849668618458	0.00178658289999091	0.0103666405947279	-1.53175265549369	Brain_Substantia_nigra	1	0.0103666405947279
Heart_Atrial_Appendage_GENE_RHOG	0.107085697338229	-0.00119440994695899	3.13848618005367	0.00178664583823158	0.0103666405947279	-1.53178388940812	Heart_Atrial_Appendage	1	0.0103666405947279
Brain_Substantia_nigra_GENE_YPEL2	-0.1763141496386	0.00461371339803497	-3.13842854875544	0.00178699112180432	0.0103681510370644	-1.53195522100503	Brain_Substantia_nigra	1	0.0103681510370644
Brain_Substantia_nigra_GENE_TAF7	0.0898719002482208	-0.00256240338179013	3.13839322269945	0.00178720279947295	0.0103686943297278	-1.53206024003682	Brain_Substantia_nigra	1	0.0103686943297278
Brain_Substantia_nigra_GENE_MCMBP	0.0673706832735094	-0.00216696423318944	3.13838228599026	0.00178726833813908	0.0103686943297278	-1.53209275299112	Brain_Substantia_nigra	1	0.0103686943297278
Heart_Left_Ventricle_GENE_SLC25A42	-0.0594527529556206	0.0019450703017881	-3.13837038300077	0.00178733966979566	0.0103686943297278	-1.53212813840623	Heart_Left_Ventricle	1	0.0103686943297278
Heart_Atrial_Appendage_GENE_SFTA1P	0.094239636194717	-0.00178965161468374	3.13825471458728	0.0017880329784836	0.0103722232505418	-1.5324719927467	Heart_Atrial_Appendage	1	0.0103722232505418
Brain_Amygdala_GENE_ENSG00000243389	0.228757227210344	-0.00481683473312625	3.13819424661211	0.00178839551810325	0.0103738331645721	-1.53265174461092	Brain_Amygdala	1	0.0103738331645721
Brain_Cerebellar_Hemisphere_GENE_TMEM231	0.0878476347736382	-0.00157141269469377	3.13814739293485	0.00178867647890976	0.0103749689422337	-1.53279102324408	Brain_Cerebellar_Hemisphere	1	0.0103749689422337
Brain_Hypothalamus_GENE_RCN1P2	0.271103236509362	-0.000150327657158466	3.13813323883974	0.00178876136276638	0.0103749689422337	-1.53283309773335	Brain_Hypothalamus	1	0.0103749689422337
Brain_Substantia_nigra_GENE_SPIRE1	-0.130670985122043	0.00474724971526111	-3.13810005323605	0.00178896039548689	0.0103756301872849	-1.53293174460253	Brain_Substantia_nigra	1	0.0103756301872849
Brain_Nucleus_accumbens_basal_ganglia_GENE_CARMIL2	-0.0826645671252251	0.00313029065513878	-3.13803403738373	0.00178935639034997	0.0103774336581734	-1.53312797902766	Brain_Nucleus_accumbens_basal_ganglia	1	0.0103774336581734
Brain_Anterior_cingulate_cortex_BA24_GENE_TRAF3IP2	0.166694070107836	-0.00237569296147792	3.13801662784912	0.00178946083458002	0.0103774591880218	-1.53317972881345	Brain_Anterior_cingulate_cortex_BA24	1	0.0103774591880218
Brain_Amygdala_GENE_HBB	0.901496733162547	0.00529939050615121	3.13800495341192	0.00178953087564774	0.0103774591880218	-1.53321443088547	Brain_Amygdala	1	0.0103774591880218
Brain_Hippocampus_GENE_MTND5P11	0.328714596801798	0.00330579168881146	3.13798175939918	0.00178967003618305	0.0103777730077621	-1.53328337433647	Brain_Hippocampus	1	0.0103777730077621
Brain_Caudate_basal_ganglia_GENE_IGSF6	-0.199231373730793	0.00682884540304361	-3.13794329019954	0.00178990086749632	0.0103786183444448	-1.53339772170155	Brain_Caudate_basal_ganglia	1	0.0103786183444448
Brain_Anterior_cingulate_cortex_BA24_GENE_ZNF583	-0.0726317001031046	0.000644283142790662	-3.13792657992975	0.00179000114466301	0.0103787066274322	-1.53344739154481	Brain_Anterior_cingulate_cortex_BA24	1	0.0103787066274322
Brain_Hypothalamus_GENE_ZNF329	-0.0988458417430638	0.00129052463341896	-3.13788906460705	0.00179022629036497	0.0103792154230435	-1.53355890169358	Brain_Hypothalamus	1	0.0103792154230435
Brain_Frontal_Cortex_BA9_GENE_VTA1	-0.124986841756176	0.0013223819465493	-3.13788361333738	0.00179025900796719	0.0103792154230435	-1.53357510488294	Brain_Frontal_Cortex_BA9	1	0.0103792154230435
Brain_Putamen_basal_ganglia_GENE_HPX	0.0940405306120796	-0.00422669620293143	3.13779364952789	0.00179079903519177	0.0103818530413027	-1.53384250667261	Brain_Putamen_basal_ganglia	1	0.0103818530413027
Brain_Hypothalamus_GENE_PPDPF	0.132910082238701	-0.000769290096166587	3.13777261635857	0.00179092531299033	0.0103820918809303	-1.53390502304676	Brain_Hypothalamus	1	0.0103820918809303
Brain_Cerebellar_Hemisphere_GENE_ZNF710	0.0767587881857535	-0.002728601467619	3.1377376086745	0.001791135508417	0.0103828171498318	-1.53400907463268	Brain_Cerebellar_Hemisphere	1	0.0103828171498318
Brain_Substantia_nigra_GENE_APH1B	0.129560644656193	-0.00131981865884728	3.13770516418888	0.00179133033401923	0.0103834532585835	-1.53410550675251	Brain_Substantia_nigra	1	0.0103834532585835
Brain_Hypothalamus_GENE_ENSG00000287652	-0.386695640731122	0.0164842013682549	-3.13742463867746	0.00179301567379231	0.0103924984825786	-1.5349392499285	Brain_Hypothalamus	1	0.0103924984825786
Brain_Hippocampus_GENE_ENSG00000240399	0.297254812482023	-0.0031243508399447	3.13740786608112	0.00179311648639521	0.0103924984825786	-1.53498909708376	Brain_Hippocampus	1	0.0103924984825786
Brain_Anterior_cingulate_cortex_BA24_GENE_CYB561	-0.165226947965253	-0.00133986941871477	-3.13739307056978	0.00179320541995744	0.0103924984825786	-1.53503306824704	Brain_Anterior_cingulate_cortex_BA24	1	0.0103924984825786
Brain_Frontal_Cortex_BA9_GENE_MORF4L1P1	-0.173901650623893	-0.000654033477004239	-3.13738873927502	0.00179323145547886	0.0103924984825786	-1.53504594049629	Brain_Frontal_Cortex_BA9	1	0.0103924984825786
Brain_Cerebellar_Hemisphere_GENE_CCNG2P1	-0.238610358195189	0.00507249027807385	-3.13735985880308	0.00179340506562577	0.010393011034249	-1.53513177042819	Brain_Cerebellar_Hemisphere	1	0.010393011034249
Brain_Amygdala_GENE_NINJ1	0.102660537191324	-0.000661001554207355	3.13734432539011	0.00179349844855662	0.0103930586323709	-1.53517793389395	Brain_Amygdala	1	0.0103930586323709
Brain_Anterior_cingulate_cortex_BA24_GENE_IRF3	0.0974436386543492	-0.00107670135958661	3.13731021807932	0.00179370350876277	0.010393753348559	-1.53527929601313	Brain_Anterior_cingulate_cortex_BA24	1	0.010393753348559
Brain_Caudate_basal_ganglia_GENE_MORN4	0.0972416598569343	-0.00112144819895339	3.13724214687081	0.00179411283154135	0.0103956315578028	-1.53548159087072	Brain_Caudate_basal_ganglia	1	0.0103956315578028
Brain_Amygdala_GENE_ITPR1	-0.123221407648566	-0.000280150313657119	-3.13719992533723	0.00179436675945161	0.0103966092266445	-1.53560706321809	Brain_Amygdala	1	0.0103966092266445
Brain_Substantia_nigra_GENE_PMVK	0.106313996304448	-0.000559303044850125	3.13715666974405	0.00179462694072964	0.01039750570123	-1.53573560685532	Brain_Substantia_nigra	1	0.01039750570123
Brain_Anterior_cingulate_cortex_BA24_GENE_CBLN4	-0.206863745667604	0.00209343564378647	-3.13714587185443	0.00179469189517986	0.01039750570123	-1.53576769492461	Brain_Anterior_cingulate_cortex_BA24	1	0.01039750570123
Brain_Frontal_Cortex_BA9_GENE_TIMP3	0.240593686757539	-0.00510700745404164	3.1370621762443	0.00179519543763232	0.0103999292092384	-1.53601640940711	Brain_Frontal_Cortex_BA9	1	0.0103999292092384
Heart_Atrial_Appendage_GENE_ENSG00000259081	-0.141717956750524	0.00185610543581217	-3.13702989105541	0.00179538971156688	0.0104005609173075	-1.53611234814117	Heart_Atrial_Appendage	1	0.0104005609173075
Brain_Caudate_basal_ganglia_GENE_CWC25	-0.0722956911631813	0.00195241137122481	-3.13696385521197	0.00179578713812125	0.0104022037436612	-1.53630857742392	Brain_Caudate_basal_ganglia	1	0.0104022037436612
Heart_Atrial_Appendage_GENE_RAB12	0.0683550005647406	-0.000180941337915905	3.13695444275523	0.00179584379214369	0.0104022037436612	-1.53633654675261	Heart_Atrial_Appendage	1	0.0104022037436612
Brain_Hypothalamus_GENE_CCDC149	-0.0618549002795145	0.0012203843289079	-3.13691830137832	0.00179606134410616	0.0104029700825226	-1.53644394092184	Brain_Hypothalamus	1	0.0104029700825226
Brain_Amygdala_GENE_HSPA12A	-0.107050180996771	-0.00176232009479804	-3.13687867861335	0.00179629988009157	0.0104035810957677	-1.53656167867077	Brain_Amygdala	1	0.0104035810957677
Heart_Atrial_Appendage_GENE_RNU1.16P	-0.217911218924365	0.00498040377745141	-3.13684779152528	0.00179648584602112	0.0104035810957677	-1.53665345764686	Heart_Atrial_Appendage	1	0.0104035810957677
Heart_Atrial_Appendage_GENE_SGIP1	-0.0681154389858369	0.00254930386546911	-3.13684627593067	0.00179649497161636	0.0104035810957677	-1.53665796111541	Heart_Atrial_Appendage	1	0.0104035810957677
Brain_Putamen_basal_ganglia_GENE_EIF4A2P4	-0.0910715955902886	-0.000419273979551307	-3.13684413581254	0.00179650785762298	0.0104035810957677	-1.5366643203022	Brain_Putamen_basal_ganglia	1	0.0104035810957677
Brain_Putamen_basal_ganglia_GENE_IL17C	0.0357662068527072	-0.00084213977100522	3.13681115104289	0.00179670647517143	0.0104042375434072	-1.53676233133025	Brain_Putamen_basal_ganglia	1	0.0104042375434072
Brain_Cerebellar_Hemisphere_GENE_MRPL18	-0.232875792293315	0.00559135092609666	-3.13668468179336	0.0017974681963828	0.0104081545538673	-1.537138113166	Brain_Cerebellar_Hemisphere	1	0.0104081545538673
Brain_Amygdala_GENE_PCDH10.DT	-0.0775209952281067	0.00249704483357124	-3.13664117521422	0.00179773030424037	0.0104091783423888	-1.53726738217802	Brain_Amygdala	1	0.0104091783423888
Heart_Atrial_Appendage_GENE_HP	0.717086842677868	-0.0189129983417477	3.13662422574936	0.00179783242678784	0.0104092757342981	-1.53731774284186	Heart_Atrial_Appendage	1	0.0104092757342981
Brain_Nucleus_accumbens_basal_ganglia_GENE_ANKFY1	0.0529432465713596	-0.00152186373480779	3.1365449202251	0.00179831032306136	0.0104114377946549	-1.53755337386486	Brain_Nucleus_accumbens_basal_ganglia	1	0.0104114377946549
Heart_Atrial_Appendage_GENE_SLC26A2	0.0988438905483722	-0.00304677663511178	3.13653394220175	0.00179837648601744	0.0104114377946549	-1.53758599110039	Heart_Atrial_Appendage	1	0.0104114377946549
Heart_Left_Ventricle_GENE_GPR68	0.207880828312855	-0.0074970870909756	3.1365090091341	0.00179852676233675	0.0104117536941863	-1.53766007030609	Heart_Left_Ventricle	1	0.0104117536941863
Brain_Cerebellar_Hemisphere_GENE_ENSG00000280254	0.169694291510927	-0.00535678672159296	3.13649657709165	0.00179860169693388	0.0104117536941863	-1.53769700721862	Brain_Cerebellar_Hemisphere	1	0.0104117536941863
Brain_Frontal_Cortex_BA9_GENE_TPD52	-0.177558865582489	0.00163209607488285	-3.13646690109838	0.00179878058171547	0.0104122952813233	-1.53778517716133	Brain_Frontal_Cortex_BA9	1	0.0104122952813233
Heart_Atrial_Appendage_GENE_KDM4E	-0.0699334104462444	-0.000113713555342529	-3.13642232383515	0.00179904932110674	0.0104133569185093	-1.53791761855373	Heart_Atrial_Appendage	1	0.0104133569185093
Brain_Nucleus_accumbens_basal_ganglia_GENE_STBD1	0.0628358927864047	-0.00120974788693812	3.13635959433596	0.00179942755610257	0.0104150522134461	-1.53810398811838	Brain_Nucleus_accumbens_basal_ganglia	1	0.0104150522134461
Brain_Frontal_Cortex_BA9_GENE_FBXL19.AS1	-0.169152249339489	0.00769493647652154	-3.1362872486025	0.00179986386432189	0.010417083458332	-1.53831892308476	Brain_Frontal_Cortex_BA9	1	0.010417083458332
Brain_Substantia_nigra_GENE_PHLDA1.DT	0.227386717299844	-0.00544756572748945	3.13622860459424	0.00180021761066289	0.0104186366893038	-1.53849314751318	Brain_Substantia_nigra	1	0.0104186366893038
Heart_Left_Ventricle_GENE_ENSG00000267648	0.173655864024158	-0.000265558430994591	3.1361774964768	0.00180052595202819	0.0104199270072131	-1.53864498113679	Heart_Left_Ventricle	1	0.0104199270072131
Brain_Frontal_Cortex_BA9_GENE_VWA5B2	0.200609001582474	0.00328825072987746	3.13616019921308	0.00180063031950488	0.0104200368297312	-1.53869636785835	Brain_Frontal_Cortex_BA9	1	0.0104200368297312
Heart_Left_Ventricle_GENE_SS18L2	-0.0691786640174879	-0.000264171990418704	-3.13598497934452	0.00180168786783654	0.0104256623262689	-1.53921689573994	Heart_Left_Ventricle	1	0.0104256623262689
Brain_Amygdala_GENE_AKAP7	0.0697769804469703	0.000655965368621657	3.1358878717843	0.00180227421187884	0.0104285607438547	-1.53950536231696	Brain_Amygdala	1	0.0104285607438547
Heart_Left_Ventricle_GENE_ZNF526	0.0920957547364363	-0.00108934437990768	3.13584529422803	0.00180253135438015	0.010429143178623	-1.53963183998821	Heart_Left_Ventricle	1	0.010429143178623
Brain_Substantia_nigra_GENE_FAM181A	0.174505296466615	-0.00512203653138407	3.13584290263239	0.00180254579916361	0.010429143178623	-1.53963894423235	Brain_Substantia_nigra	1	0.010429143178623
Brain_Hypothalamus_GENE_IGLV2.11	0.194770065311546	0.00271353996041575	3.13581490882284	0.00180271488438905	0.0104293325048169	-1.53972209956387	Brain_Hypothalamus	1	0.0104293325048169
Brain_Anterior_cingulate_cortex_BA24_GENE_OSBP2	-0.0623721632117205	-0.00034866264080536	-3.13580518202436	0.00180277363858221	0.0104293325048169	-1.53975099275397	Brain_Anterior_cingulate_cortex_BA24	1	0.0104293325048169
Brain_Frontal_Cortex_BA9_GENE_CDK5R1	-0.190932067112115	0.00409122911085226	-3.13579503682926	0.00180283492195732	0.0104293325048169	-1.53978112868769	Brain_Frontal_Cortex_BA9	1	0.0104293325048169
Brain_Amygdala_GENE_PCTP	0.0367335132418748	-0.000295707480183767	3.13569530439668	0.00180343747093867	0.010432323664551	-1.54007737525166	Brain_Amygdala	1	0.010432323664551
Brain_Nucleus_accumbens_basal_ganglia_GENE_NSUN3	-0.0677865619663605	0.00120278864627304	-3.13559011134372	0.00180407321220001	0.0104355065386018	-1.54038983226793	Brain_Nucleus_accumbens_basal_ganglia	1	0.0104355065386018
Heart_Atrial_Appendage_GENE_UQCC3	0.123265970042352	-0.00158803135217592	3.13552307055944	0.0018044784854117	0.0104373560514679	-1.54058895956709	Heart_Atrial_Appendage	1	0.0104373560514679
Brain_Nucleus_accumbens_basal_ganglia_GENE_COA6	-0.101074680138063	0.00395889900079915	-3.13536251693679	0.00180544940107834	0.0104416522896511	-1.54106582585703	Brain_Nucleus_accumbens_basal_ganglia	1	0.0104416522896511
Brain_Substantia_nigra_GENE_SMOX	0.196456523114966	-0.0015201495942197	3.13536149990543	0.00180545555290454	0.0104416522896511	-1.5410688465046	Brain_Substantia_nigra	1	0.0104416522896511
Heart_Left_Ventricle_GENE_BICRAL	0.0356446658603039	1.44862607912163e-05	3.13535779716355	0.00180547795023797	0.0104416522896511	-1.54107984387478	Heart_Left_Ventricle	1	0.0104416522896511
Brain_Frontal_Cortex_BA9_GENE_PRDM8	-0.292058785722401	0.00818898725291954	-3.13529649866617	0.00180584877291324	0.0104433019317121	-1.54126190234601	Brain_Frontal_Cortex_BA9	1	0.0104433019317121
Brain_Substantia_nigra_GENE_RAMP2	0.323284054230602	-0.00352586424244943	3.13521352254582	0.00180635084525601	0.0104457104039854	-1.5415083385722	Brain_Substantia_nigra	1	0.0104457104039854
Heart_Atrial_Appendage_GENE_CYP7B1	0.055753485436193	-0.000978220481357048	3.13517395572449	0.00180659030167478	0.0104466000726328	-1.54162584845677	Heart_Atrial_Appendage	1	0.0104466000726328
Brain_Substantia_nigra_GENE_TIMM8A	0.152181277014193	-0.0052074119134867	3.13513111901847	0.00180684958024842	0.0104476042730551	-1.54175306799078	Brain_Substantia_nigra	1	0.0104476042730551
Brain_Frontal_Cortex_BA9_GENE_CELF3	-0.271770042755741	0.00636330033124883	-3.13507621476449	0.00180718195044684	0.0104487129420275	-1.54191612414609	Brain_Frontal_Cortex_BA9	1	0.0104487129420275
Brain_Hypothalamus_GENE_ENSG00000262294	-0.160871478289844	0.00462590204333642	-3.13507115737283	0.00180721256887299	0.0104487129420275	-1.54193114358756	Brain_Hypothalamus	1	0.0104487129420275
Brain_Nucleus_accumbens_basal_ganglia_GENE_AKAP8	-0.0648367209901747	-0.000349576430688615	-3.13499516907519	0.00180767267426104	0.0104508779596686	-1.54215681081722	Brain_Nucleus_accumbens_basal_ganglia	1	0.0104508779596686
Brain_Anterior_cingulate_cortex_BA24_GENE_CRHR1	-0.0881932884860898	0.00122797339956988	-3.13491511895757	0.00180815749051761	0.0104531856288082	-1.54239453498256	Brain_Anterior_cingulate_cortex_BA24	1	0.0104531856288082
Brain_Frontal_Cortex_BA9_GENE_MPC2	-0.0514954460768155	0.000684391542313413	-3.13481383658685	0.00180877106968514	0.0104557381008082	-1.542695304002	Brain_Frontal_Cortex_BA9	1	0.0104557381008082
Heart_Atrial_Appendage_GENE_ANKLE1	-0.062720760387109	0.00345258880110554	-3.13479704927211	0.00180887278752281	0.0104557381008082	-1.54274515485409	Heart_Atrial_Appendage	1	0.0104557381008082
Brain_Amygdala_GENE_ENSG00000223886	0.200241424341865	-0.00099612714398077	3.13479469872032	0.00180888703042654	0.0104557381008082	-1.54275213492601	Brain_Amygdala	1	0.0104557381008082
Brain_Hippocampus_GENE_ENSG00000260317	-0.176978377442561	3.28956999094347e-05	-3.13478566980033	0.00180894174111075	0.0104557381008082	-1.54277894667334	Brain_Hippocampus	1	0.0104557381008082
Brain_Frontal_Cortex_BA9_GENE_KCNK12	-0.23209507146205	0.0106407116118117	-3.13469477346421	0.00180949261184145	0.0104584267720261	-1.54304886291296	Brain_Frontal_Cortex_BA9	1	0.0104584267720261
Brain_Amygdala_GENE_ZNF232.AS1	-0.179227034829854	0.00696895296744743	-3.13462751647244	0.00180990031752093	0.0104602877686106	-1.54324857737192	Brain_Amygdala	1	0.0104602877686106
Brain_Amygdala_GENE_HMGB3	0.0864882219514349	0.00120916770194955	3.13457427196557	0.00181022314083906	0.010461658036008	-1.54340667990455	Brain_Amygdala	1	0.010461658036008
Heart_Atrial_Appendage_GENE_ARSI	0.0695788658243549	-0.00165527769418059	3.13450139217865	0.00181066509956706	0.0104637166494587	-1.54362308260901	Heart_Atrial_Appendage	1	0.0104637166494587
Brain_Putamen_basal_ganglia_GENE_GAP43	0.270343909460759	-0.00406848908011725	3.13446356072086	0.0018108945568769	0.010464547094122	-1.54373541403407	Brain_Putamen_basal_ganglia	1	0.010464547094122
Brain_Anterior_cingulate_cortex_BA24_GENE_SOS1	-0.0613134725540407	0.0014915308367545	-3.13434631551039	0.00181160584878264	0.0104681616874348	-1.54408353721213	Brain_Anterior_cingulate_cortex_BA24	1	0.0104681616874348
Brain_Hypothalamus_GENE_ENSG00000228141	0.14585238557351	-0.00108379037442006	3.13429748703158	0.00181190215260197	0.0104690558080543	-1.54422851448481	Brain_Hypothalamus	1	0.0104690558080543
Brain_Anterior_cingulate_cortex_BA24_GENE_ZNF843	0.0983173947515687	-0.00148716005971035	3.13429254105286	0.00181193216856875	0.0104690558080543	-1.54424319953311	Brain_Anterior_cingulate_cortex_BA24	1	0.0104690558080543
Heart_Atrial_Appendage_GENE_DYM	0.0263840667886412	-0.000165198558571477	3.13422541267462	0.00181233960002013	0.0104702898760673	-1.54444250741611	Heart_Atrial_Appendage	1	0.0104702898760673
Brain_Caudate_basal_ganglia_GENE_ARF3	0.110092290682006	-0.00421979896603459	3.13421706466434	0.0018123902736426	0.0104702898760673	-1.54446729283434	Brain_Caudate_basal_ganglia	1	0.0104702898760673
Brain_Amygdala_GENE_SAMD9L	0.1751316154884	-0.00639649528947317	3.13421494146155	0.001812403161997	0.0104702898760673	-1.54447359665794	Brain_Amygdala	1	0.0104702898760673
Heart_Left_Ventricle_GENE_ENSG00000288010	-0.0716635409027754	0.00166979140687602	-3.13410983348092	0.00181304129844306	0.0104730454119451	-1.54478565881283	Heart_Left_Ventricle	1	0.0104730454119451
Heart_Left_Ventricle_GENE_ATXN7L3	0.15475322511213	0.00143020588467891	3.13410810502174	0.00181305179407463	0.0104730454119451	-1.54479079046724	Heart_Left_Ventricle	1	0.0104730454119451
Brain_Caudate_basal_ganglia_GENE_HSD17B6	0.155377537807121	-0.000223020893735699	3.13406705644089	0.00181330106766243	0.0104739895240325	-1.54491265955469	Brain_Caudate_basal_ganglia	1	0.0104739895240325
Brain_Anterior_cingulate_cortex_BA24_GENE_ANLN	-0.705268505223836	0.0132902135386105	-3.13404357905079	0.00181344365178719	0.010474317316244	-1.54498236086067	Brain_Anterior_cingulate_cortex_BA24	1	0.010474317316244
Brain_Hypothalamus_GENE_FCGRT	0.180642423117587	-3.77443907715924e-05	3.13396509425382	0.00181392038479752	0.0104765750054937	-1.5452153683198	Brain_Hypothalamus	1	0.0104765750054937
Brain_Anterior_cingulate_cortex_BA24_GENE_ENSG00000273270	0.150524155184132	0.000607610515347159	3.13386381695783	0.00181453573485187	0.0104796330471155	-1.54551603435318	Brain_Anterior_cingulate_cortex_BA24	1	0.0104796330471155
Brain_Cerebellar_Hemisphere_GENE_EML4	0.0692957401651156	-0.00244252571048009	3.13375099077928	0.00181522148118241	0.0104830973452782	-1.5458509749881	Brain_Cerebellar_Hemisphere	1	0.0104830973452782
Brain_Frontal_Cortex_BA9_GENE_LINC02605	0.308794819519099	-0.0103244103468619	3.13373423307704	0.00181532335320082	0.0104831895388003	-1.54590072162989	Brain_Frontal_Cortex_BA9	1	0.0104831895388003
Brain_Cerebellar_Hemisphere_GENE_MTDHP1	-0.25064678160449	0.00762180066814687	-3.13369372629664	0.00181556962038107	0.0104841155421096	-1.54602096833836	Brain_Cerebellar_Hemisphere	1	0.0104841155421096
Heart_Left_Ventricle_GENE_IGFBP6	-0.1782519191141	0.00698913194328817	-3.13361964010783	0.00181602011836295	0.010486130529971	-1.54624089357406	Heart_Left_Ventricle	1	0.010486130529971
Brain_Substantia_nigra_GENE_KRT10.AS1	0.117586849036202	-0.00253047667534903	3.13360807910743	0.00181609042695452	0.010486130529971	-1.54627521201138	Brain_Substantia_nigra	1	0.010486130529971
Brain_Amygdala_GENE_ZNF442	0.0862681256857382	-0.00201039266106783	3.13345387933059	0.00181702843765896	0.0104910502101087	-1.54673293713668	Brain_Amygdala	1	0.0104910502101087
Brain_Anterior_cingulate_cortex_BA24_GENE_DNAJC12	-0.0813421440496202	0.0019735166462063	-3.13342345008435	0.00181721359415062	0.010491622845714	-1.54682326044991	Brain_Anterior_cingulate_cortex_BA24	1	0.010491622845714
Brain_Cerebellar_Hemisphere_GENE_MYD88	0.113357830954676	-0.00187820070829604	3.13339834511456	0.00181736636646547	0.0104920084670033	-1.54689777904456	Brain_Cerebellar_Hemisphere	1	0.0104920084670033
Brain_Anterior_cingulate_cortex_BA24_GENE_HAPLN3	0.289650056260213	-0.00482141799449159	3.13337288949266	0.00181752128470131	0.0104924064400384	-1.54697333788507	Brain_Anterior_cingulate_cortex_BA24	1	0.0104924064400384
Brain_Amygdala_GENE_EIF1	-0.0729727209530856	7.99772586036986e-05	-3.13335693465575	0.0018176183891093	0.0104924706365594	-1.54702069564747	Brain_Amygdala	1	0.0104924706365594
Brain_Substantia_nigra_GENE_SOD3	0.463278963951123	-0.0074144987865878	3.13331291409866	0.00181788633203325	0.0104931289883263	-1.54715135795683	Brain_Substantia_nigra	1	0.0104931289883263
Heart_Left_Ventricle_GENE_CD9	-0.1533634994289	0.00581412275608352	-3.13330994346432	0.00181790441490647	0.0104931289883263	-1.54716017536307	Heart_Left_Ventricle	1	0.0104931289883263
Heart_Left_Ventricle_GENE_HADHAP2	-0.077177869814578	0.00330627216970392	-3.1332524309147	0.00181825453850536	0.0104943699262992	-1.54733088193145	Heart_Left_Ventricle	1	0.0104943699262992
Brain_Nucleus_accumbens_basal_ganglia_GENE_ENSG00000289159	-0.218757191451544	0.00652918724390382	-3.13324637597965	0.00181829140321684	0.0104943699262992	-1.54734885378414	Brain_Nucleus_accumbens_basal_ganglia	1	0.0104943699262992
Brain_Frontal_Cortex_BA9_GENE_PTMS	-0.232742083188676	0.00493315063538183	-3.13320168834733	0.00181856349955103	0.0104954439426416	-1.54748149158552	Brain_Frontal_Cortex_BA9	1	0.0104954439426416
Brain_Putamen_basal_ganglia_GENE_ENSG00000277369	0.25364892917356	-0.00741604957962597	3.13309134424809	0.00181923552902976	0.0104985153657734	-1.54780899717665	Brain_Putamen_basal_ganglia	1	0.0104985153657734
Brain_Cerebellar_Hemisphere_GENE_PDE1B	0.203567269239887	-0.00153979412495809	3.13304302122783	0.00181952990311497	0.0104985153657734	-1.54795241828285	Brain_Cerebellar_Hemisphere	1	0.0104985153657734
Brain_Cerebellar_Hemisphere_GENE_EIF2AK3.DT	0.158969550515437	-0.00517977280971692	3.13303875051877	0.00181955592152321	0.0104985153657734	-1.54796509350171	Brain_Cerebellar_Hemisphere	1	0.0104985153657734
Brain_Amygdala_GENE_RPSAP58	-0.164091900301995	0.00210320889628036	-3.13303033482349	0.00181960719340274	0.0104985153657734	-1.54799007075252	Brain_Amygdala	1	0.0104985153657734
Heart_Left_Ventricle_GENE_NUFIP1	0.0299215336519956	-0.00113007258996388	3.13303010477278	0.00181960859498501	0.0104985153657734	-1.54799075352759	Heart_Left_Ventricle	1	0.0104985153657734
Brain_Substantia_nigra_GENE_KBTBD11.AS1	0.188343991809948	0.00234465172700536	3.13302956357399	0.00181961189223873	0.0104985153657734	-1.54799235976902	Brain_Substantia_nigra	1	0.0104985153657734
Heart_Atrial_Appendage_GENE_GSPT1	0.131284070468967	-0.00346514743932542	3.133003013481	0.00181977365544269	0.0104989522777344	-1.54807115832129	Heart_Atrial_Appendage	1	0.0104989522777344
Brain_Frontal_Cortex_BA9_GENE_PTPRN	-0.43787793763485	0.01042966155719	-3.13294037591158	0.00182015534329532	0.0105005385370991	-1.54825705906461	Brain_Frontal_Cortex_BA9	1	0.0105005385370991
Heart_Left_Ventricle_GENE_VASH2	0.0366191386203484	-3.11165937150862e-05	3.1329284569881	0.00182022798071662	0.0105005385370991	-1.54829243258442	Heart_Left_Ventricle	1	0.0105005385370991
Brain_Frontal_Cortex_BA9_GENE_ENSG00000251408	-0.0476382488407502	0.00202836056758183	-3.1329155322276	0.00182030675102267	0.0105005385370991	-1.5483307911261	Brain_Frontal_Cortex_BA9	1	0.0105005385370991
Brain_Substantia_nigra_GENE_UPF2	-0.0952127122563124	0.0031654563486321	-3.13288740141161	0.00182047820590693	0.0105010311751553	-1.54841427818627	Brain_Substantia_nigra	1	0.0105010311751553
Heart_Atrial_Appendage_GENE_MRPL20	0.121079959203905	-0.00339131550127495	3.13286908331688	0.00182058986110528	0.0105011788415086	-1.54846864251545	Heart_Atrial_Appendage	1	0.0105011788415086
Brain_Nucleus_accumbens_basal_ganglia_GENE_CIR1P2	0.113315065416824	-0.00419455785008223	3.13282819959937	0.00182083908442915	0.0105021199505941	-1.54858997585567	Brain_Nucleus_accumbens_basal_ganglia	1	0.0105021199505941
Brain_Cerebellar_Hemisphere_GENE_GOLGA3	-0.0896993020496686	0.003373286485435	-3.13274661021725	0.00182133653964753	0.010504492639196	-1.54883210955113	Brain_Cerebellar_Hemisphere	1	0.010504492639196
Heart_Atrial_Appendage_GENE_ENSG00000260578	-0.0830058507543594	0.00375394971262032	-3.1327289732928	0.00182144408946256	0.0105046164444887	-1.54888445004373	Heart_Atrial_Appendage	1	0.0105046164444887
Brain_Substantia_nigra_GENE_GEMIN5	0.0459913760405872	-0.00114058691784574	3.13264681423096	0.00182194517184534	0.0105070097084094	-1.54912826691301	Brain_Substantia_nigra	1	0.0105070097084094
Brain_Frontal_Cortex_BA9_GENE_CEP170B	-0.218088672625209	0.005083312590916	-3.13259969418361	0.00182223261103229	0.0105081707414134	-1.54926809852126	Brain_Frontal_Cortex_BA9	1	0.0105081707414134
Brain_Cerebellar_Hemisphere_GENE_LRRC29	0.0630657615423584	-0.00108658385238905	3.13253486370821	0.00182262815471364	0.0105099550356013	-1.54946048358664	Brain_Cerebellar_Hemisphere	1	0.0105099550356013
Brain_Caudate_basal_ganglia_GENE_ZNF300	-0.107697604211655	0.00233690199804096	-3.132500598228	0.00182283724720762	0.0105104029033786	-1.54956216518041	Brain_Caudate_basal_ganglia	1	0.0105104029033786
Brain_Substantia_nigra_GENE_THUMPD3	0.106473313526816	-0.00285505165718967	3.13249390614822	0.00182287808574347	0.0105104029033786	-1.54958202356394	Brain_Substantia_nigra	1	0.0105104029033786
Brain_Substantia_nigra_GENE_GPM6A	0.207620495450165	-0.00413348781429873	3.13239786477982	0.00182346427277334	0.0105132860041571	-1.54986701660353	Brain_Substantia_nigra	1	0.0105132860041571
Heart_Left_Ventricle_GENE_TFAM	-0.091614082934977	-6.30152256414753e-05	-3.13232171824883	0.00182392915540049	0.0105150174765529	-1.55009296773627	Heart_Left_Ventricle	1	0.0105150174765529
Heart_Atrial_Appendage_GENE_NINL	-0.0510116323200275	0.000503171117342848	-3.13232044597281	0.00182393692370763	0.0105150174765529	-1.55009674294146	Heart_Atrial_Appendage	1	0.0105150174765529
Heart_Left_Ventricle_GENE_PRAL	0.0832694502749069	-0.00172154693714783	3.13224097016142	0.00182442225031229	0.0105173185166812	-1.55033256737129	Heart_Left_Ventricle	1	0.0105173185166812
Heart_Atrial_Appendage_GENE_PTPRB	-0.127193796495169	0.00554341298819922	-3.13210070379946	0.00182527909051542	0.0105216808307745	-1.55074875834837	Heart_Atrial_Appendage	1	0.0105216808307745
Brain_Caudate_basal_ganglia_GENE_PDIK1L	-0.0982041242001821	0.00108290780935069	-3.13208886595843	0.00182535142088287	0.0105216808307745	-1.55078388214537	Brain_Caudate_basal_ganglia	1	0.0105216808307745
Heart_Left_Ventricle_GENE_ORAI1	0.0662019923744144	-0.00128212711502631	3.13204368237799	0.00182562752125926	0.0105227752663656	-1.55091794417313	Heart_Left_Ventricle	1	0.0105227752663656
Brain_Cerebellar_Hemisphere_GENE_BAG3	-0.189921896950141	0.00670591831983922	-3.13198474433315	0.00182598772798086	0.010523974238533	-1.55109281360669	Brain_Cerebellar_Hemisphere	1	0.010523974238533
Heart_Atrial_Appendage_GENE_ENSG00000185065	0.103829415491759	-0.00364301057794308	3.13197877588755	0.00182602420848191	0.010523974238533	-1.55111052183353	Heart_Atrial_Appendage	1	0.010523974238533
Brain_Substantia_nigra_GENE_ENSG00000277782	0.239582525845011	-0.00680229960971997	3.1319673150903	0.00182609426137196	0.010523974238533	-1.55114452563723	Brain_Substantia_nigra	1	0.010523974238533
Brain_Amygdala_GENE_WDR83OS	0.0611808793723943	-0.000174618015046823	3.13182183850348	0.00182698368657718	0.0105286028479641	-1.55157613939408	Brain_Amygdala	1	0.0105286028479641
Brain_Anterior_cingulate_cortex_BA24_GENE_STMN3	-0.100807420913512	0.00273131272711164	-3.13178191248884	0.00182722785890667	0.0105295127109304	-1.55169459230465	Brain_Anterior_cingulate_cortex_BA24	1	0.0105295127109304
Heart_Atrial_Appendage_GENE_ADCY4	-0.186700359522818	0.00463796289135264	-3.13173884914121	0.00182749125167507	0.0105305332416964	-1.55182235145412	Heart_Atrial_Appendage	1	0.0105305332416964
Brain_Nucleus_accumbens_basal_ganglia_GENE_ZNF18	-0.0925246823331992	0.00324259960089383	-3.13159449295589	0.00182837444741002	0.0105351249914321	-1.55225061103302	Brain_Nucleus_accumbens_basal_ganglia	1	0.0105351249914321
Brain_Amygdala_GENE_MXD4	0.149059338895808	-0.00237286154732736	3.13155716028348	0.00182860291905329	0.010535943954211	-1.55236136227745	Brain_Amygdala	1	0.010535943954211
Brain_Hypothalamus_GENE_GXYLT1	0.0503891532053566	0.000137253537324075	3.13151875663519	0.00182883797239149	0.0105368007599145	-1.55247528935401	Brain_Hypothalamus	1	0.0105368007599145
Brain_Cerebellar_Hemisphere_GENE_ASB14	-0.0887538088063063	0.000381242096416963	-3.13137151023742	0.00182973946658176	0.0105410238076044	-1.55291209347816	Brain_Cerebellar_Hemisphere	1	0.0105410238076044
Brain_Caudate_basal_ganglia_GENE_MARK4	0.149190708886595	-0.00317483183169051	3.13137081615693	0.00182974371695574	0.0105410238076044	-1.55291415241014	Brain_Caudate_basal_ganglia	1	0.0105410238076044
Brain_Cerebellar_Hemisphere_GENE_TYSND1	0.161907790507948	-0.00461198826817164	3.13124565979078	0.00183051029172345	0.0105449421648694	-1.55328541114567	Brain_Cerebellar_Hemisphere	1	0.0105449421648694
Brain_Hippocampus_GENE_ENSG00000275358	0.215019123176128	0.00183721395989092	3.13107484482815	0.00183155699998642	0.0105504738290381	-1.55379208657786	Brain_Hippocampus	1	0.0105504738290381
Heart_Atrial_Appendage_GENE_CDK6	0.034380394354561	-0.000691122040222106	3.13098940962498	0.00183208073083885	0.0105529925618505	-1.55404549651987	Heart_Atrial_Appendage	1	0.0105529925618505
Heart_Left_Ventricle_GENE_SP2.DT	-0.308174295875846	-0.000177467501803942	-3.13086426409261	0.00183284814115855	0.0105569146119747	-1.55441667950027	Heart_Left_Ventricle	1	0.0105569146119747
Heart_Atrial_Appendage_GENE_RNF139.DT	-0.0759318013259615	-0.000105950907636888	-3.13080964517415	0.00183318316500917	0.0105583459319271	-1.55457867530721	Heart_Atrial_Appendage	1	0.0105583459319271
Brain_Caudate_basal_ganglia_GENE_RSL24D1P8	0.236957049511222	-0.000340566908745533	3.1307003964609	0.00183385344871647	0.0105616279656109	-1.55490269099937	Brain_Caudate_basal_ganglia	1	0.0105616279656109
Brain_Substantia_nigra_GENE_NADK2	0.103611491079734	-0.000252420802658986	3.1306842325151	0.00183395264003706	0.0105616279656109	-1.55495062997033	Brain_Substantia_nigra	1	0.0105616279656109
Brain_Substantia_nigra_GENE_ANXA5	0.0910693553910161	-0.00290983071336051	3.13067445259568	0.00183401265767934	0.0105616279656109	-1.55497963510347	Brain_Substantia_nigra	1	0.0105616279656109
Heart_Atrial_Appendage_GENE_CRYL1	0.079291996518413	-0.00162336748342505	3.13060828403282	0.00183441877003122	0.0105634681548473	-1.55517587450307	Heart_Atrial_Appendage	1	0.0105634681548473
Heart_Left_Ventricle_GENE_IFT27	-0.104929825329595	-0.000495913778697835	-3.13056808866436	0.00183466551125348	0.0105643904778803	-1.55529508195401	Heart_Left_Ventricle	1	0.0105643904778803
Brain_Cerebellar_Hemisphere_GENE_LINC00844	0.116271145572286	-0.000603963516612692	3.13054485922344	0.00183480812024605	0.0105645889820739	-1.55536397286074	Brain_Cerebellar_Hemisphere	1	0.0105645889820739
Heart_Atrial_Appendage_GENE_WARS2	0.0360234826351154	-0.00107674095417214	3.13052256073543	0.001834945023587	0.0105645889820739	-1.5554301024024	Heart_Atrial_Appendage	1	0.0105645889820739
Brain_Hippocampus_GENE_KLF3	-0.0792540680361368	-0.000123102326090637	-3.13052016876117	0.00183495970986214	0.0105645889820739	-1.55543719613719	Brain_Hippocampus	1	0.0105645889820739
Brain_Cerebellar_Hemisphere_GENE_ENSG00000224079	-0.175377936618316	0.00820489321200027	-3.13050241148717	0.00183506873959359	0.0105647182560449	-1.55548985765756	Brain_Cerebellar_Hemisphere	1	0.0105647182560449
Heart_Left_Ventricle_GENE_ENSG00000228897	-0.0700829273281523	0.00151119613063401	-3.13047432811086	0.00183524118381713	0.0105652125856884	-1.55557314199753	Heart_Left_Ventricle	1	0.0105652125856884
Brain_Putamen_basal_ganglia_GENE_DOCK9.DT	0.161367451855429	-0.00499210675899997	3.13043568171049	0.00183547851404076	0.0105654582143611	-1.5556877509684	Brain_Putamen_basal_ganglia	1	0.0105654582143611
Brain_Cerebellar_Hemisphere_GENE_SLC25A5P1	0.250423302585949	-0.00986736199631977	3.13042711067791	0.00183553115317668	0.0105654582143611	-1.55571316886157	Brain_Cerebellar_Hemisphere	1	0.0105654582143611
Brain_Anterior_cingulate_cortex_BA24_GENE_PPIP5K2	-0.07827420454158	6.72125628178135e-05	-3.1304250844103	0.00183554359773539	0.0105654582143611	-1.55571917786563	Brain_Anterior_cingulate_cortex_BA24	1	0.0105654582143611
Brain_Hypothalamus_GENE_ANKRD49	0.115844240087235	-0.000651955024385331	3.13040454435805	0.00183566975124841	0.0105656859773285	-1.55578009026821	Brain_Hypothalamus	1	0.0105656859773285
Brain_Frontal_Cortex_BA9_GENE_CSRNP3	-0.197301552732914	0.00211251511986717	-3.13037455137697	0.00183585397739307	0.0105662479555383	-1.55586903504247	Brain_Frontal_Cortex_BA9	1	0.0105662479555383
Brain_Hypothalamus_GENE_ENSG00000267882	0.184314414415036	-0.00353289515841381	3.13030230829387	0.00183629778662888	0.0105683038393977	-1.55608326994896	Brain_Hypothalamus	1	0.0105683038393977
Heart_Atrial_Appendage_GENE_LIMD2	0.212738517697545	-0.0107384181860344	3.13024582493406	0.00183664484837595	0.0105698027521986	-1.55625076650055	Heart_Atrial_Appendage	1	0.0105698027521986
Brain_Nucleus_accumbens_basal_ganglia_GENE_SNHG28	0.0912845444995751	-0.00213566354819839	3.1301650136406	0.00183714149808067	0.0105719389158015	-1.55649040037986	Brain_Nucleus_accumbens_basal_ganglia	1	0.0105719389158015
Brain_Frontal_Cortex_BA9_GENE_CFDP1	-0.0687474401396969	0.00241199932251061	-3.13015723571811	0.00183718930613045	0.0105719389158015	-1.55651346433811	Brain_Frontal_Cortex_BA9	1	0.0105719389158015
Brain_Substantia_nigra_GENE_PPOX	0.123999934963327	-0.00120719082482648	3.13013840722253	0.00183730504276422	0.0105720685156881	-1.55656929645208	Brain_Substantia_nigra	1	0.0105720685156881
Heart_Left_Ventricle_GENE_BST1	0.0477715019517484	0.000387531167605288	3.13012538370201	0.00183738510080239	0.0105720685156881	-1.55660791489139	Heart_Left_Ventricle	1	0.0105720685156881
Brain_Frontal_Cortex_BA9_GENE_GAP43	-0.224848514401309	0.0066018194799386	-3.13009292026935	0.00183758467363879	0.0105727183061339	-1.55670417751976	Brain_Frontal_Cortex_BA9	1	0.0105727183061339
Heart_Atrial_Appendage_GENE_PLEKHB2	0.103829696768768	-0.00282146473938786	3.13006563857814	0.001837752406543	0.0105731848498647	-1.55678507417508	Heart_Atrial_Appendage	1	0.0105731848498647
Brain_Substantia_nigra_GENE_ORC3	0.0744731741772432	-0.0011686648076949	3.13002499645446	0.00183800230802543	0.0105741240697623	-1.55690558640554	Brain_Substantia_nigra	1	0.0105741240697623
Brain_Substantia_nigra_GENE_METTL23	0.112559037235664	0.00166357644025258	3.12999135862566	0.00183820916497214	0.010574699850967	-1.55700532832369	Brain_Substantia_nigra	1	0.010574699850967
Brain_Hippocampus_GENE_SNX1	-0.0539816676794998	0.000615963667976604	-3.12998053875079	0.00183827570671126	0.010574699850967	-1.55703741088428	Brain_Hippocampus	1	0.010574699850967
Brain_Amygdala_GENE_LGALS1	0.136854583472294	-0.00206381536115875	3.12995188660614	0.00183845192681886	0.0105752150337443	-1.55712236829703	Brain_Amygdala	1	0.0105752150337443
Brain_Hippocampus_GENE_ENSG00000289404	0.332992440031469	-0.00342342712047517	3.12993177954216	0.0018385756011642	0.0105754279264136	-1.55718198796315	Brain_Hippocampus	1	0.0105754279264136
Heart_Atrial_Appendage_GENE_ITK	0.0796696776761943	-0.00104169013689485	3.12991603584036	0.00183867244273154	0.0105754864650096	-1.55722866952051	Heart_Atrial_Appendage	1	0.0105754864650096
Brain_Hypothalamus_GENE_CYRIB	-0.094288211398943	0.000979462414877088	-3.12988715749962	0.00183885008939495	0.0105760097425973	-1.55731429592935	Brain_Hypothalamus	1	0.0105760097425973
Heart_Atrial_Appendage_GENE_PKD1	-0.159244225613312	0.00560212432872592	-3.1298322312106	0.0018391880150498	0.0105774547601328	-1.5574771543215	Heart_Atrial_Appendage	1	0.0105774547601328
Brain_Frontal_Cortex_BA9_GENE_MIR4733HG	0.0479432207786482	-0.000520447063202273	3.12976638669059	0.00183959318886305	0.010579286377802	-1.55767238202162	Brain_Frontal_Cortex_BA9	1	0.010579286377802
Heart_Left_Ventricle_GENE_KLHDC2	-0.210161435653584	0.00426012809460633	-3.1296375547485	0.00184038619321842	0.0105833480860536	-1.55805435472254	Heart_Left_Ventricle	1	0.0105833480860536
Brain_Cerebellar_Hemisphere_GENE_FITM2	-0.162340578367006	0.00153389296661679	-3.12959520370548	0.00184064694704219	0.0105843487891081	-1.55817991764769	Brain_Cerebellar_Hemisphere	1	0.0105843487891081
Brain_Anterior_cingulate_cortex_BA24_GENE_ATAD2	-0.0541763436288803	0.00149262436638768	-3.12957265562265	0.00184078578864779	0.01058463381892	-1.55824676782933	Brain_Anterior_cingulate_cortex_BA24	1	0.01058463381892
Brain_Frontal_Cortex_BA9_GENE_TUBA4A	-0.221834337712767	0.00505321801329569	-3.12955898143001	0.00184086999327154	0.01058463381892	-1.55828730862231	Brain_Frontal_Cortex_BA9	1	0.01058463381892
Heart_Atrial_Appendage_GENE_ENSG00000275371	-0.3235968857701	0.00211398290173865	-3.12954267357572	0.0018409704204201	0.0105847125171044	-1.55833565738462	Heart_Atrial_Appendage	1	0.0105847125171044
Brain_Hippocampus_GENE_MT.RNR1	-0.0696886953175893	0.00200360928296846	-3.12950056179327	0.00184122977685501	0.0105857049333363	-1.55846050729999	Brain_Hippocampus	1	0.0105857049333363
Brain_Caudate_basal_ganglia_GENE_P4HA1	-0.0905498315753013	0.00151269197661417	-3.12929906070806	0.00184247123996499	0.010592343374656	-1.55905788046655	Brain_Caudate_basal_ganglia	1	0.010592343374656
Brain_Cerebellar_Hemisphere_GENE_MT3	0.128495196412621	-0.00202290325944158	3.1292196023254	0.00184296100090857	0.0105946598680393	-1.55929343378902	Brain_Cerebellar_Hemisphere	1	0.0105946598680393
Heart_Atrial_Appendage_GENE_PROM1	0.0479473824016036	-0.00133538905826169	3.12920104644619	0.00184307539182731	0.0105946791597149	-1.55934844161602	Heart_Atrial_Appendage	1	0.0105946791597149
Brain_Substantia_nigra_GENE_MAFG.DT	-0.0830104589927104	0.0018459193243978	-3.12916943664476	0.00184327027096354	0.0105946791597149	-1.55944214631314	Brain_Substantia_nigra	1	0.0105946791597149
Brain_Substantia_nigra_GENE_NSFL1C	0.0646974685402568	-0.00128465586018922	3.1291552439355	0.00184335777730596	0.0105946791597149	-1.55948421915364	Brain_Substantia_nigra	1	0.0105946791597149
Brain_Cerebellar_Hemisphere_GENE_ANXA2	0.103099942860265	-0.00271008745878899	3.12914850572045	0.00184339932367727	0.0105946791597149	-1.55950419384114	Brain_Cerebellar_Hemisphere	1	0.0105946791597149
Brain_Frontal_Cortex_BA9_GENE_GSK3A	-0.181962509129531	0.00566241080822478	-3.12913756757759	0.00184346676772847	0.0105946791597149	-1.55953661865826	Brain_Frontal_Cortex_BA9	1	0.0105946791597149
Brain_Hippocampus_GENE_ENSG00000289590	0.306111001610672	-0.000546345697992418	3.12913456417341	0.00184348528696879	0.0105946791597149	-1.5595455218718	Brain_Hippocampus	1	0.0105946791597149
Brain_Frontal_Cortex_BA9_GENE_OR7A5	-0.296999520162851	0.0103833418020945	-3.12903232039383	0.00184411583286674	0.0105978038453924	-1.55984860576622	Brain_Frontal_Cortex_BA9	1	0.0105978038453924
Heart_Atrial_Appendage_GENE_CFLAR.AS1	-0.0904370346163464	0.00196606197981449	-3.1289057593981	0.00184489662024347	0.0106016285707105	-1.56022376058454	Heart_Atrial_Appendage	1	0.0106016285707105
Brain_Putamen_basal_ganglia_GENE_PODNL1	-0.117562229240474	-0.000355792238238623	-3.12889627766818	0.00184495512773796	0.0106016285707105	-1.56025186594231	Brain_Putamen_basal_ganglia	1	0.0106016285707105
Heart_Left_Ventricle_GENE_ENSG00000282936	0.0587752620962077	-0.000379073433090917	3.12883261416734	0.00184534801086264	0.0106033868752435	-1.56044057257159	Heart_Left_Ventricle	1	0.0106033868752435
Brain_Caudate_basal_ganglia_GENE_COG7	-0.0487609315471196	0.00214781578743671	-3.12879941618633	0.00184555291434304	0.0106035669187129	-1.56053897409616	Brain_Caudate_basal_ganglia	1	0.0106035669187129
Brain_Nucleus_accumbens_basal_ganglia_GENE_SPSB1	0.163735276546297	-0.00529484017848862	3.12879938066518	0.00184555313359674	0.0106035669187129	-1.56053907938324	Brain_Nucleus_accumbens_basal_ganglia	1	0.0106035669187129
Brain_Cerebellar_Hemisphere_GENE_TIMM21	-0.160612885372822	0.00365467505735571	-3.1287771799359	0.00184569017191345	0.0106038550046259	-1.56060488359365	Brain_Cerebellar_Hemisphere	1	0.0106038550046259
Heart_Left_Ventricle_GENE_ARL4D	0.24329550094942	0.00154330706338463	3.12873553096866	0.00184594728354776	0.0106048328758894	-1.5607283322602	Heart_Left_Ventricle	1	0.0106048328758894
Brain_Frontal_Cortex_BA9_GENE_CATSPERZ	-0.183127456874237	0.00491314681644819	-3.12847694113051	0.00184754437513066	0.0106135083800228	-1.56149476406413	Brain_Frontal_Cortex_BA9	1	0.0106135083800228
Heart_Left_Ventricle_GENE_COG1	-0.0739136671209327	0.00179196098594814	-3.12843590786031	0.00184779792006004	0.0106144652162636	-1.56161637654028	Heart_Left_Ventricle	1	0.0106144652162636
Brain_Amygdala_GENE_SLC4A7	0.0874700354167044	-0.00187274728996169	3.12838922157448	0.00184808643400256	0.0106153799509424	-1.56175474128681	Brain_Amygdala	1	0.0106153799509424
Heart_Atrial_Appendage_GENE_RPS29P16	-0.179700608679882	-0.00249711716046118	-3.12838198760644	0.0018481311425064	0.0106153799509424	-1.56177618051279	Heart_Atrial_Appendage	1	0.0106153799509424
Brain_Amygdala_GENE_NAMPT	0.220780315569359	-0.0104926742259846	3.12833627286401	0.00184841369897126	0.0106165031939219	-1.56191166365116	Brain_Amygdala	1	0.0106165031939219
Brain_Caudate_basal_ganglia_GENE_PTF1A	0.14372497556481	0.00118184625251601	3.12819931219156	0.00184926047206942	0.0106207358714672	-1.56231755763828	Brain_Caudate_basal_ganglia	1	0.0106207358714672
Heart_Left_Ventricle_GENE_MESTP1	-0.239675452428233	0.00627004382360182	-3.12818892432123	0.00184932471069701	0.0106207358714672	-1.56234834222952	Heart_Left_Ventricle	1	0.0106207358714672
Brain_Frontal_Cortex_BA9_GENE_RIMBP2	-0.175019300363257	0.00308683207764341	-3.12813063497778	0.00184968521033865	0.0106223063131067	-1.56252108164086	Brain_Frontal_Cortex_BA9	1	0.0106223063131067
Brain_Nucleus_accumbens_basal_ganglia_GENE_ENSG00000287672	0.103934572605261	-0.00288356283754884	3.12806424036534	0.00185009591715922	0.0106239598103385	-1.56271783708679	Brain_Nucleus_accumbens_basal_ganglia	1	0.0106239598103385
Heart_Atrial_Appendage_GENE_ENSG00000274695	0.0408553181536949	-0.000165919365086523	3.1280559411538	0.00185014726070658	0.0106239598103385	-1.56274243089343	Heart_Atrial_Appendage	1	0.0106239598103385
Heart_Left_Ventricle_GENE_EMP2	0.148298445307078	0.00211963514420463	3.12801694696523	0.00185038851805924	0.0106248451948867	-1.56285798506805	Heart_Left_Ventricle	1	0.0106248451948867
Heart_Atrial_Appendage_GENE_SEMA3B	-0.124835982541964	0.00221190719757662	-3.12797201403049	0.00185066655441807	0.0106256376952201	-1.56299113621643	Heart_Atrial_Appendage	1	0.0106256376952201
Heart_Atrial_Appendage_GENE_HP1BP3	-0.180197934323191	0.00656500481499342	-3.1279603082027	0.00185073899414793	0.0106256376952201	-1.56302582415323	Heart_Atrial_Appendage	1	0.0106256376952201
Brain_Cerebellar_Hemisphere_GENE_ENSG00000183562	-0.226947500965779	0.00586247348426844	-3.12795242759437	0.00185078776356166	0.0106256376952201	-1.56304917672788	Brain_Cerebellar_Hemisphere	1	0.0106256376952201
Heart_Left_Ventricle_GENE_ENSG00000286264	0.252616885190994	-0.00885893536651808	3.12787352014116	0.00185127615030654	0.0106279415727139	-1.56328299973451	Heart_Left_Ventricle	1	0.0106279415727139
Heart_Left_Ventricle_GENE_ZNF101	0.0654394909542754	-0.000988790281352144	3.12785153611531	0.00185141223853112	0.0106280878332768	-1.56334814302365	Heart_Left_Ventricle	1	0.0106280878332768
Heart_Left_Ventricle_GENE_U1	-0.280076534965274	0.012957557873006	-3.12784126578789	0.00185147581833512	0.0106280878332768	-1.56337857601109	Heart_Left_Ventricle	1	0.0106280878332768
Brain_Substantia_nigra_GENE_SLC25A42	0.12247468728181	-0.00174648118144132	3.12782596717965	0.00185157053009811	0.010628131551193	-1.56342390859851	Brain_Substantia_nigra	1	0.010628131551193
Brain_Hypothalamus_GENE_SERTAD3.AS1	0.127099076600557	-0.00145656220799364	3.12779965590493	0.00185173343033526	0.0106285666527258	-1.56350187324008	Brain_Hypothalamus	1	0.0106285666527258
Heart_Atrial_Appendage_GENE_CMIP	0.0570093365496152	-0.000943379885228503	3.12773946167131	0.00185210615881232	0.0106302060273529	-1.56368023629129	Heart_Atrial_Appendage	1	0.0106302060273529
Brain_Cerebellar_Hemisphere_GENE_PLPPR2	0.118974306031212	-0.00119004521015351	3.12771255227784	0.00185227280671443	0.0106306624991886	-1.56375997112242	Brain_Cerebellar_Hemisphere	1	0.0106306624991886
Brain_Anterior_cingulate_cortex_BA24_GENE_SGCB	-0.145908643547582	0.00452113780637926	-3.12756215234812	0.00185320447682843	0.0106349139083462	-1.56420560677302	Brain_Anterior_cingulate_cortex_BA24	1	0.0106349139083462
Brain_Substantia_nigra_GENE_NRROS	-0.0913274773737555	0.00200372357084007	-3.12755984001629	0.00185321880420968	0.0106349139083462	-1.564212458061	Brain_Substantia_nigra	1	0.0106349139083462
Heart_Left_Ventricle_GENE_MFSD14A	0.0777366009800439	0.000984255172360352	3.12754979306079	0.00185328105708349	0.0106349139083462	-1.56424222647626	Heart_Left_Ventricle	1	0.0106349139083462
Brain_Anterior_cingulate_cortex_BA24_GENE_PLOD1	-0.116885653799637	0.00502084566470836	-3.12753670237127	0.00185336217241036	0.0106349139083462	-1.56428101312085	Brain_Anterior_cingulate_cortex_BA24	1	0.0106349139083462
Heart_Atrial_Appendage_GENE_ENSG00000229657	-0.371074928939785	0.0121866458633651	-3.12747807444675	0.00185372549540425	0.0106364985542479	-1.56445472095412	Heart_Atrial_Appendage	1	0.0106364985542479
Brain_Cerebellar_Hemisphere_GENE_B4GALT3	0.0891910006815783	-0.000176156391059451	3.12742003866849	0.00185408521342713	0.0106377525982073	-1.56462667123177	Brain_Cerebellar_Hemisphere	1	0.0106377525982073
Brain_Putamen_basal_ganglia_GENE_DCAF12	0.0548103474378511	-0.000415051838945125	3.12741468511084	0.00185411839914831	0.0106377525982073	-1.56464253277011	Brain_Putamen_basal_ganglia	1	0.0106377525982073
Heart_Atrial_Appendage_GENE_ITM2C	0.113429026854125	-0.000165572621754978	3.12738029963032	0.00185433156147404	0.0106384754012014	-1.56474440956151	Heart_Atrial_Appendage	1	0.0106384754012014
Brain_Caudate_basal_ganglia_GENE_PLCG1.AS1	0.0765059852442811	-0.00194779934919645	3.12735819853856	0.00185446858238648	0.0106387613262873	-1.56480988977775	Brain_Caudate_basal_ganglia	1	0.0106387613262873
Heart_Atrial_Appendage_GENE_THUMPD3	0.0843590480799128	-0.00235089745357004	3.12726258430866	0.00185506147273532	0.0106408595457867	-1.56509316658757	Heart_Atrial_Appendage	1	0.0106408595457867
Brain_Substantia_nigra_GENE_TMOD3	-0.0577241544886046	0.00239193712344209	-3.12725102520047	0.00185513316096344	0.0106408595457867	-1.56512741225548	Brain_Substantia_nigra	1	0.0106408595457867
Brain_Nucleus_accumbens_basal_ganglia_GENE_NFX1	-0.0671157259795303	-0.000101813538566234	-3.12723464368761	0.00185523476154854	0.0106408595457867	-1.56517594484313	Brain_Nucleus_accumbens_basal_ganglia	1	0.0106408595457867
Heart_Left_Ventricle_GENE_ZNF602P	-0.121749880614253	0.00237075518279768	-3.12723383369314	0.00185523978538803	0.0106408595457867	-1.56517834456194	Heart_Left_Ventricle	1	0.0106408595457867
Heart_Left_Ventricle_GENE_FNIP1	-0.0441757298916124	0.000746712765471129	-3.12722890919959	0.00185527032890941	0.0106408595457867	-1.56519293403063	Heart_Left_Ventricle	1	0.0106408595457867
Brain_Amygdala_GENE_ENSG00000287263	0.0717761281274751	-0.00107120256897595	3.12717547092612	0.00185560180253574	0.0106422605047625	-1.56535125061553	Brain_Amygdala	1	0.0106422605047625
Heart_Atrial_Appendage_GENE_RBL2	-0.152960068952558	0.00530517572946603	-3.12710692339857	0.00185602707760969	0.0106441610049772	-1.56555432615603	Heart_Atrial_Appendage	1	0.0106441610049772
Brain_Nucleus_accumbens_basal_ganglia_GENE_STK38	-0.0831550775227112	0.00244989136291764	-3.12709394107397	0.00185610763123964	0.0106441610049772	-1.56559278646995	Brain_Nucleus_accumbens_basal_ganglia	1	0.0106441610049772
Brain_Cerebellar_Hemisphere_GENE_ENSG00000264290	0.0735568528093571	-0.00070456108179746	3.12699201572094	0.00185674017665791	0.0106472880769366	-1.56589473636826	Brain_Cerebellar_Hemisphere	1	0.0106472880769366
Brain_Nucleus_accumbens_basal_ganglia_GENE_CIB1	0.161011158867814	-0.00140341386742639	3.12693235175215	0.00185711054143528	0.0106484193138163	-1.5660714841518	Brain_Nucleus_accumbens_basal_ganglia	1	0.0106484193138163
Brain_Substantia_nigra_GENE_HIPK3	-0.113529484606065	0.00283521430520868	-3.12692137828788	0.00185717866675038	0.0106484193138163	-1.5661039914488	Brain_Substantia_nigra	1	0.0106484193138163
Brain_Substantia_nigra_GENE_C8orf58	0.127652139693635	-0.00243156535338679	3.12691806526613	0.00185719923506041	0.0106484193138163	-1.56611380577375	Brain_Substantia_nigra	1	0.0106484193138163
Heart_Left_Ventricle_GENE_SLC26A6	0.101958267126492	0.000542289615363029	3.12685061509848	0.00185761803313145	0.010650320115907	-1.56631361449513	Heart_Left_Ventricle	1	0.010650320115907
Brain_Frontal_Cortex_BA9_GENE_FOXO1	0.0928418306526135	-0.00228288575932398	3.12679742747867	0.00185794833638958	0.0106510145280562	-1.5664711701083	Brain_Frontal_Cortex_BA9	1	0.0106510145280562
Heart_Left_Ventricle_GENE_CEP89	0.0460707190247167	-0.000492542764731402	3.12679321949017	0.00185797447095134	0.0106510145280562	-1.56648363515821	Heart_Left_Ventricle	1	0.0106510145280562
Brain_Putamen_basal_ganglia_GENE_CIB1	0.150984222821975	-0.000695175152292031	3.12678894773572	0.00185800100189082	0.0106510145280562	-1.56649628908138	Brain_Putamen_basal_ganglia	1	0.0106510145280562
Heart_Left_Ventricle_GENE_CCDC154	0.0580797496697096	-0.000314503771357657	3.12674675484041	0.00185826307154953	0.01065170266424	-1.56662127328464	Heart_Left_Ventricle	1	0.01065170266424
Heart_Left_Ventricle_GENE_CRAT	-0.156973410804896	0.00109496679207896	-3.12674151482815	0.00185829562083297	0.01065170266424	-1.56663679518618	Heart_Left_Ventricle	1	0.01065170266424
Heart_Atrial_Appendage_GENE_ENSG00000240859	0.0822594663770435	-0.0019157224030461	3.12664357383536	0.00185890409566657	0.0106546176626997	-1.56692691020265	Heart_Atrial_Appendage	1	0.0106546176626997
Brain_Amygdala_GENE_TATDN3	0.142704087605228	-0.0042890198518256	3.12663155181418	0.00185897879713294	0.0106546176626997	-1.56696252051866	Brain_Amygdala	1	0.0106546176626997
Brain_Nucleus_accumbens_basal_ganglia_GENE_CDK13	-0.0338298397650893	0.00068836846496456	-3.12650852651247	0.00185974340078851	0.0106579395428345	-1.56732692501667	Brain_Nucleus_accumbens_basal_ganglia	1	0.0106579395428345
Brain_Substantia_nigra_GENE_ENSG00000216360	0.207578602976734	-0.00154771060246023	3.12649928090237	0.00185980087406232	0.0106579395428345	-1.56735431022206	Brain_Substantia_nigra	1	0.0106579395428345
Heart_Atrial_Appendage_GENE_ENSG00000280119	-0.0822681670238487	0.00298585325531241	-3.12649613873822	0.00185982040699771	0.0106579395428345	-1.56736361719533	Heart_Atrial_Appendage	1	0.0106579395428345
Heart_Left_Ventricle_GENE_IGLV3.25	0.153613550812942	-0.00341596191302096	3.12641440343039	0.00186032857239936	0.0106601092849008	-1.5676057109648	Heart_Left_Ventricle	1	0.0106601092849008
Brain_Anterior_cingulate_cortex_BA24_GENE_ADH5	0.0710161078789321	-0.000512240318946674	3.12640713871937	0.00186037374480649	0.0106601092849008	-1.56762722819126	Brain_Anterior_cingulate_cortex_BA24	1	0.0106601092849008
Brain_Hypothalamus_GENE_CPNE8.AS1	0.282434468855408	-0.00974756446515891	3.12634306405952	0.00186077220862597	0.0106618918661882	-1.56781700776863	Brain_Hypothalamus	1	0.0106618918661882
Brain_Nucleus_accumbens_basal_ganglia_GENE_NDUFB10	-0.0440695439124277	0.00128430269594921	-3.12632399012506	0.00186089083969866	0.0106620709637876	-1.56787350119043	Brain_Nucleus_accumbens_basal_ganglia	1	0.0106620709637876
Brain_Cerebellar_Hemisphere_GENE_ENSG00000279113	0.362297162076198	-0.0143373432502849	3.12628455373814	0.00186113613792398	0.010662975756542	-1.56799030332841	Brain_Cerebellar_Hemisphere	1	0.010662975756542
Brain_Cerebellar_Hemisphere_GENE_DNHD1	0.15550483497716	-0.00272914060348303	3.12622682755024	0.00186149525422684	0.0106640502542493	-1.56816127337939	Brain_Cerebellar_Hemisphere	1	0.0106640502542493
Brain_Frontal_Cortex_BA9_GENE_SNCB	-0.158158888237912	0.00458446304741585	-3.12622629787802	0.00186149854962871	0.0106640502542493	-1.56816284211746	Brain_Frontal_Cortex_BA9	1	0.0106640502542493
Brain_Cerebellar_Hemisphere_GENE_TRIM22	0.158960055603735	-0.0049800740125415	3.12620140560627	0.00186165342512642	0.0106640502542493	-1.56823656564188	Brain_Cerebellar_Hemisphere	1	0.0106640502542493
Brain_Substantia_nigra_GENE_ATXN1.AS1	0.153115367824102	-0.00198538233739498	3.12619822043656	0.00186167324356928	0.0106640502542493	-1.56824599912875	Brain_Substantia_nigra	1	0.0106640502542493
Heart_Left_Ventricle_GENE_TESC	-0.168161851791265	-0.00106264734983849	-3.1261043455738	0.00186225742957903	0.0106666302860121	-1.56852402325481	Heart_Left_Ventricle	1	0.0106666302860121
Brain_Caudate_basal_ganglia_GENE_GAPDHP32	0.0559493699864566	-0.000818999316926597	3.12609775094762	0.00186229847447707	0.0106666302860121	-1.56854355390131	Brain_Caudate_basal_ganglia	1	0.0106666302860121
Brain_Substantia_nigra_GENE_GINS2	0.129051825323441	-0.00139942056044977	3.12606394583601	0.00186250889029224	0.0106670400379677	-1.56864367050368	Brain_Substantia_nigra	1	0.0106670400379677
Brain_Putamen_basal_ganglia_GENE_PNPLA6	-0.0958198889741093	0.00181623786677225	-3.1260581700926	0.00186254484289652	0.0106670400379677	-1.56866077573567	Brain_Putamen_basal_ganglia	1	0.0106670400379677
Brain_Amygdala_GENE_WASH7P	0.0869433803406824	-0.00180015788963691	3.1259054237381	0.0018634958840009	0.0106719093725832	-1.56911313272671	Brain_Amygdala	1	0.0106719093725832
Brain_Hypothalamus_GENE_RILP	-0.123790244708034	0.00268328054492089	-3.12589352714263	0.00186356997427128	0.0106719093725832	-1.56914836349486	Brain_Hypothalamus	1	0.0106719093725832
Brain_Cerebellar_Hemisphere_GENE_ERO1A	-0.0829254913457084	0.00018759995437639	-3.12586671867153	0.00186373694348583	0.0106723646991876	-1.5692277540559	Brain_Cerebellar_Hemisphere	1	0.0106723646991876
Brain_Caudate_basal_ganglia_GENE_EIF4H	0.0761976367366763	-0.00355524565444534	3.12576481295556	0.0018643717610583	0.0106754989094093	-1.56952953147673	Brain_Caudate_basal_ganglia	1	0.0106754989094093
Brain_Anterior_cingulate_cortex_BA24_GENE_CEP43	-0.0622388963466449	-0.000119580730650681	-3.12572916653654	0.00186459386601153	0.010676269720423	-1.56963509038415	Brain_Anterior_cingulate_cortex_BA24	1	0.010676269720423
Brain_Anterior_cingulate_cortex_BA24_GENE_ENSG00000288856	0.201079125819028	-0.00412932459889848	3.12558545011434	0.00186548957848479	0.010680897212187	-1.57006066268562	Brain_Anterior_cingulate_cortex_BA24	1	0.010680897212187
Brain_Substantia_nigra_GENE_TEDC1	0.198457356209333	0.0012306452548255	3.12554458175448	0.00186574436286754	0.0106818547955334	-1.57018167840696	Brain_Substantia_nigra	1	0.0106818547955334
Heart_Left_Ventricle_GENE_ENSG00000288886	0.118351184962634	0.00205978756744057	3.12551687935947	0.00186591708529898	0.0106819135003357	-1.5702637073861	Heart_Left_Ventricle	1	0.0106819135003357
Brain_Caudate_basal_ganglia_GENE_FGL2	-0.20206607269746	-0.00165835781246337	-3.12551485787466	0.00186592968968725	0.0106819135003357	-1.5702696931347	Brain_Caudate_basal_ganglia	1	0.0106819135003357
Brain_Cerebellar_Hemisphere_GENE_ZNF248	-0.140251653545539	0.00139990946454881	-3.12549050914529	0.00186608151536171	0.0106822815197522	-1.57034179102081	Brain_Cerebellar_Hemisphere	1	0.0106822815197522
Brain_Frontal_Cortex_BA9_GENE_USP7	-0.0821944034246936	0.00165372807689367	-3.12543356017096	0.00186643666318668	0.0106838133565693	-1.5705104178549	Brain_Frontal_Cortex_BA9	1	0.0106838133565693
Heart_Left_Ventricle_GENE_ZNHIT2	-0.0571474590076723	-0.00202705737673888	-3.12531697049033	0.00186716393934353	0.0106874750781093	-1.57085563253822	Heart_Left_Ventricle	1	0.0106874750781093
Heart_Left_Ventricle_GENE_TENT5A	-0.0880375111281446	0.00149288494985215	-3.12526962067947	0.00186745937781558	0.0106885631785625	-1.57099582879121	Heart_Left_Ventricle	1	0.0106885631785625
Heart_Atrial_Appendage_GENE_OGT	-0.246526996442197	0.00591592770930786	-3.12525112367812	0.00186757480128765	0.0106885631785625	-1.5710505953019	Heart_Atrial_Appendage	1	0.0106885631785625
Brain_Cerebellar_Hemisphere_GENE_CDADC1	-0.134904014140397	0.00411164967546154	-3.12523489989973	0.00186767604498929	0.0106885631785625	-1.57109863092413	Brain_Cerebellar_Hemisphere	1	0.0106885631785625
Brain_Frontal_Cortex_BA9_GENE_GABRD	-0.213145063390452	0.00562459583601093	-3.12521691655775	0.00186778827506971	0.0106885631785625	-1.57115187600939	Brain_Frontal_Cortex_BA9	1	0.0106885631785625
Brain_Substantia_nigra_GENE_RAB29	-0.221606280828477	0.00448350166748579	-3.12520311124019	0.00186787443523353	0.0106885631785625	-1.57119275059792	Brain_Substantia_nigra	1	0.0106885631785625
Brain_Hippocampus_GENE_ZNF331	0.145982354897674	-0.00498078763862552	3.12520228640218	0.00186787958323374	0.0106885631785625	-1.57119519276109	Brain_Hippocampus	1	0.0106885631785625
Brain_Cerebellar_Hemisphere_GENE_ARIH2OS	0.158933060204948	-0.00194282753512106	3.12518591638789	0.00186798175489204	0.010688646609114	-1.57124366062916	Brain_Cerebellar_Hemisphere	1	0.010688646609114
Heart_Left_Ventricle_GENE_RNF130	-0.0286071542532648	0.00152042195288302	-3.12509999785923	0.00186851809042964	0.0106912142138579	-1.57149804172443	Heart_Left_Ventricle	1	0.0106912142138579
Heart_Left_Ventricle_GENE_SPX	-0.275543668794827	0.00231277356675064	-3.12505761393808	0.00186878271893069	0.0106920640545479	-1.57162352635414	Heart_Left_Ventricle	1	0.0106920640545479
Brain_Hippocampus_GENE_PEX5L	-0.0720634677410899	0.000549716850207309	-3.12504814278994	0.00186884185776586	0.0106920640545479	-1.57165156703496	Brain_Hippocampus	1	0.0106920640545479
Brain_Substantia_nigra_GENE_ENSG00000233585	0.263284991876999	-0.00246263664025719	3.12496950449598	0.0018693329500387	0.0106943723032031	-1.57188438371957	Brain_Substantia_nigra	1	0.0106943723032031
Brain_Putamen_basal_ganglia_GENE_CCDC115	0.0961605428655542	-0.00260069640151911	3.12485095944199	0.00187007348271163	0.010697730332168	-1.57223533775199	Brain_Putamen_basal_ganglia	1	0.010697730332168
Brain_Frontal_Cortex_BA9_GENE_KCNN1	-0.289014674720112	0.0111489887114492	-3.1248474752058	0.00187009525228479	0.010697730332168	-1.57224565268005	Brain_Frontal_Cortex_BA9	1	0.010697730332168
Brain_Putamen_basal_ganglia_GENE_LMF1	-0.0565244639821248	0.000889117122270517	-3.12477104519785	0.00187057284713283	0.0106996943641221	-1.57247191756734	Brain_Putamen_basal_ganglia	1	0.0106996943641221
Brain_Frontal_Cortex_BA9_GENE_PHTF2	-0.0539473625349984	-0.00134457676068305	-3.1247516880838	0.00187069382344526	0.0106996943641221	-1.57252922189822	Brain_Frontal_Cortex_BA9	1	0.0106996943641221
Brain_Frontal_Cortex_BA9_GENE_NAP1L2	-0.161748486656195	0.00289662863504321	-3.12475043802911	0.00187070163616994	0.0106996943641221	-1.57253292251806	Brain_Frontal_Cortex_BA9	1	0.0106996943641221
Brain_Frontal_Cortex_BA9_GENE_TECPR1	-0.110272952583597	0.00303274606667912	-3.12471256743094	0.00187093833810529	0.010700546659276	-1.57264503268443	Brain_Frontal_Cortex_BA9	1	0.010700546659276
Brain_Anterior_cingulate_cortex_BA24_GENE_REPS2	-0.061602481158499	0.000610470918156325	-3.12460873644866	0.0018715874525773	0.0107033679418555	-1.57295240184714	Brain_Anterior_cingulate_cortex_BA24	1	0.0107033679418555
Brain_Putamen_basal_ganglia_GENE_BID	-0.134757600765275	0.00348455834840021	-3.12460560214191	0.00187160705037625	0.0107033679418555	-1.57296168013109	Brain_Putamen_basal_ganglia	1	0.0107033679418555
Heart_Left_Ventricle_GENE_NLN	0.0448987362713876	-0.00147827872509896	3.12438891411407	0.00187296238833153	0.0107106169137879	-1.57360310580212	Heart_Left_Ventricle	1	0.0107106169137879
Brain_Putamen_basal_ganglia_GENE_OST4	0.0766111751355416	6.8438117307131e-05	3.12433541726664	0.00187329713894932	0.0107120292067342	-1.57376145705116	Brain_Putamen_basal_ganglia	1	0.0107120292067342
Heart_Left_Ventricle_GENE_PITPNM2	0.0985615166143045	-0.000821168934239653	3.12423229932836	0.00187394254354923	0.0107152176891536	-1.57406667988677	Heart_Left_Ventricle	1	0.0107152176891536
Brain_Hippocampus_GENE_CYP2U1.AS1	-0.0678079942537703	0.00199236192896641	-3.12411059330187	0.00187470455258857	0.0107190725866028	-1.57442690982922	Brain_Hippocampus	1	0.0107190725866028
Brain_Cerebellar_Hemisphere_GENE_ENSG00000231615	-0.136029074071803	0.00383039979643455	-3.12404551598046	0.00187511212285374	0.0107209006291335	-1.57461952250675	Brain_Cerebellar_Hemisphere	1	0.0107209006291335
Brain_Frontal_Cortex_BA9_GENE_AHNAK2	-0.176352357367009	0.00406079532857526	-3.1240269420336	0.00187522846388394	0.0107210634834534	-1.57467449605735	Brain_Frontal_Cortex_BA9	1	0.0107210634834534
Brain_Hypothalamus_GENE_ENSG00000273805	-0.161525536518538	-0.00115309066188938	-3.12398358786797	0.00187550004583893	0.0107221138249535	-1.57480281071472	Brain_Hypothalamus	1	0.0107221138249535
Brain_Hippocampus_GENE_ENSG00000271046	-0.290171297926234	0.0002592612871244	-3.123947592844	0.00187572555570847	0.0107229006892155	-1.57490934332844	Brain_Hippocampus	1	0.0107229006892155
Brain_Hypothalamus_GENE_ENSG00000289488	0.151428555357983	-0.0015369928471901	3.12382780779181	0.0018764761923863	0.0107266893148693	-1.57526385643332	Brain_Hypothalamus	1	0.0107266893148693
Heart_Atrial_Appendage_GENE_EPS15L1	-0.0941057878410498	0.00230112692349755	-3.12380527736688	0.00187661741088963	0.0107269940704534	-1.57533053549903	Heart_Atrial_Appendage	1	0.0107269940704534
Brain_Cerebellar_Hemisphere_GENE_MIR29B2CHG	-0.1743200851445	0.00401654502408204	-3.12377069521456	0.00187683418748591	0.01072773067734	-1.57543288089525	Brain_Cerebellar_Hemisphere	1	0.01072773067734
Brain_Anterior_cingulate_cortex_BA24_GENE_ENSG00000283213	-0.0750914728803684	0.00102682348651918	-3.12372073557597	0.00187714739785815	0.0107290183918424	-1.57558073381672	Brain_Anterior_cingulate_cortex_BA24	1	0.0107290183918424
Brain_Caudate_basal_ganglia_GENE_CFP	0.165273269678176	0.000889050016226985	3.12366547643432	0.00187749388830694	0.0107303902528359	-1.57574426768125	Brain_Caudate_basal_ganglia	1	0.0107303902528359
Brain_Cerebellar_Hemisphere_GENE_MKKS	-0.183825825931505	0.00429223743047205	-3.123654409831	0.00187756328611919	0.0107303902528359	-1.5757770178438	Brain_Cerebellar_Hemisphere	1	0.0107303902528359
Brain_Nucleus_accumbens_basal_ganglia_GENE_WDR46	-0.112868728249874	-0.000283690045129009	-3.12356279551739	0.00187813788312448	0.0107331714326753	-1.57604813410191	Brain_Nucleus_accumbens_basal_ganglia	1	0.0107331714326753
Brain_Substantia_nigra_GENE_KCNE3	-0.182589770648138	0.0059464759257514	-3.1234853540437	0.00187862371561662	0.0107354451048639	-1.57627730237882	Brain_Substantia_nigra	1	0.0107354451048639
Brain_Caudate_basal_ganglia_GENE_SNORA15B.1	0.330205327856822	0.000520515531426635	3.12343002710663	0.00187897088247321	0.0107365402232765	-1.57644102497149	Brain_Caudate_basal_ganglia	1	0.0107365402232765
Brain_Amygdala_GENE_MAS1	-0.148278589401335	8.37577234875918e-05	-3.12342677005697	0.00187899132173185	0.0107365402232765	-1.5764506630938	Brain_Amygdala	1	0.0107365402232765
Brain_Amygdala_GENE_ZNF845	-0.10202792898248	0.0028494846800261	-3.12340574301653	0.00187912327955084	0.0107367914761919	-1.57651288518117	Brain_Amygdala	1	0.0107367914761919
Brain_Anterior_cingulate_cortex_BA24_GENE_ENSG00000271553	-0.304648744655038	0.0113798264132679	-3.12332170814382	0.00187965073611281	0.0107393023703705	-1.57676155262261	Brain_Anterior_cingulate_cortex_BA24	1	0.0107393023703705
Brain_Cerebellar_Hemisphere_GENE_ENSG00000279393	0.223685735309176	-0.000556066364418342	3.12329265244004	0.0018798331399985	0.0107398416783434	-1.57684752980184	Brain_Cerebellar_Hemisphere	1	0.0107398416783434
Brain_Putamen_basal_ganglia_GENE_LINC01561	-0.273254346727077	0.0111472094480104	-3.12326394829129	0.00188001335292382	0.0107402130189936	-1.57693246595565	Brain_Putamen_basal_ganglia	1	0.0107402130189936
Brain_Substantia_nigra_GENE_EPB41L5	0.110874809719712	-4.07100384640689e-05	3.12325426265144	0.00188007416575477	0.0107402130189936	-1.57696112578889	Brain_Substantia_nigra	1	0.0107402130189936
Heart_Left_Ventricle_GENE_CCDC40	-0.0598193280347546	0.00255944901700799	-3.12319318466044	0.00188045769537577	0.01074190111653	-1.57714185374634	Heart_Left_Ventricle	1	0.01074190111653
Brain_Cerebellar_Hemisphere_GENE_ACAA2	0.226572391180467	-0.00304485586339534	3.12317093636793	0.00188059741792646	0.0107421964010078	-1.57720768493443	Brain_Cerebellar_Hemisphere	1	0.0107421964010078
Brain_Anterior_cingulate_cortex_BA24_GENE_MAP7D2	-0.088944543058832	-0.000159307744244053	-3.12312920673121	0.00188085951197106	0.010742504773504	-1.57733115887797	Brain_Anterior_cingulate_cortex_BA24	1	0.010742504773504
Brain_Anterior_cingulate_cortex_BA24_GENE_ZKSCAN8	0.104629786807131	-0.00297175864640728	3.12312908671308	0.00188086026582529	0.010742504773504	-1.57733151399766	Brain_Anterior_cingulate_cortex_BA24	1	0.010742504773504
Heart_Atrial_Appendage_GENE_NUFIP1	0.0985951409615217	-0.00335652227483439	3.1231154313281	0.00188094603942707	0.010742504773504	-1.57737191860887	Heart_Atrial_Appendage	1	0.010742504773504
Brain_Cerebellar_Hemisphere_GENE_PDIK1L	0.1275811949755	-0.00278040029829562	3.1231062780364	0.00188100353603648	0.010742504773504	-1.57739900198216	Brain_Cerebellar_Hemisphere	1	0.010742504773504
Brain_Hypothalamus_GENE_DPP6	-0.0554001058246416	-8.24146634322438e-05	-3.12305508257695	0.00188132515132241	0.0107438387104816	-1.57755048112883	Brain_Hypothalamus	1	0.0107438387104816
Heart_Atrial_Appendage_GENE_RAD51.AS1	-0.347030532493722	0.00982620701699697	-3.12303449206012	0.00188145451740489	0.0107440746806067	-1.57761140448741	Heart_Atrial_Appendage	1	0.0107440746806067
Brain_Anterior_cingulate_cortex_BA24_GENE_ENSG00000279138	-0.116529039352184	-0.000744894938320353	-3.1229588668289	0.00188192972585308	0.010746029536226	-1.57783516160049	Brain_Anterior_cingulate_cortex_BA24	1	0.010746029536226
Brain_Frontal_Cortex_BA9_GENE_RBFOX1	-0.108048667696166	0.00288623717392829	-3.12295198625283	0.00188197296701318	0.010746029536226	-1.57785551933277	Brain_Frontal_Cortex_BA9	1	0.010746029536226
Brain_Frontal_Cortex_BA9_GENE_ENSG00000272913	0.23068948769225	-0.00378763995780741	3.12292341639	0.00188215252485099	0.0107465519512688	-1.57794004923696	Brain_Frontal_Cortex_BA9	1	0.0107465519512688
Brain_Anterior_cingulate_cortex_BA24_GENE_ENSG00000226268	0.123228939181729	-0.00453866203602161	3.12290480517659	0.001882269502371	0.0107467170184498	-1.57799511399629	Brain_Anterior_cingulate_cortex_BA24	1	0.0107467170184498
Brain_Frontal_Cortex_BA9_GENE_NECAB1	-0.204546296750383	0.00054605696533025	-3.1228625632454	0.00188253503147163	0.0107477301778057	-1.57812009348341	Brain_Frontal_Cortex_BA9	1	0.0107477301778057
Brain_Caudate_basal_ganglia_GENE_LRRC28	-0.0466048060789931	0.0012846792133676	-3.122827480166	0.00188275558687631	0.010748486491478	-1.57822389112645	Brain_Caudate_basal_ganglia	1	0.010748486491478
Brain_Substantia_nigra_GENE_HPS4	0.058611937520115	0.000650502500179042	3.1227780622502	0.00188306630089909	0.0107497574179507	-1.57837009825282	Brain_Substantia_nigra	1	0.0107497574179507
Brain_Nucleus_accumbens_basal_ganglia_GENE_ENSG00000278954	-0.209112091447756	0.00612183261769847	-3.12271817926503	0.00188344287709265	0.0107514041916949	-1.57854726418965	Brain_Nucleus_accumbens_basal_ganglia	1	0.0107514041916949
Brain_Substantia_nigra_GENE_NTRK2	0.254596604273118	-0.00209009975999244	3.12265333540362	0.00188385072813714	0.0107527057670156	-1.57873910335832	Brain_Substantia_nigra	1	0.0107527057670156
Brain_Frontal_Cortex_BA9_GENE_SPRTN	0.0388702992236791	-0.00121296349669133	3.12265128380599	0.00188386363348064	0.0107527057670156	-1.578745172903	Brain_Frontal_Cortex_BA9	1	0.0107527057670156
Brain_Frontal_Cortex_BA9_GENE_PJA1	-0.212317554340765	0.0020404459037809	-3.12263990077637	0.00188393523862387	0.0107527057670156	-1.57877884893335	Brain_Frontal_Cortex_BA9	1	0.0107527057670156
Brain_Substantia_nigra_GENE_RPL36	0.290150120826986	-0.00174720762364877	3.12261809938816	0.00188407238762826	0.0107529856095366	-1.57884334674014	Brain_Substantia_nigra	1	0.0107529856095366
Brain_Frontal_Cortex_BA9_GENE_ENSG00000254054	0.0884898283530686	-0.00258252255622759	3.1225187840641	0.00188469728061881	0.010756049001934	-1.57913715833882	Brain_Frontal_Cortex_BA9	1	0.010756049001934
Brain_Hippocampus_GENE_ZC3H12A	-0.146453662907546	0.00103406169684778	-3.12245543253486	0.00188509598876666	0.0107578213214805	-1.57932457097107	Brain_Hippocampus	1	0.0107578213214805
Brain_Substantia_nigra_GENE_CX3CR1	-0.826088005690292	-0.00184740035140305	-3.12243987607838	0.0018851939065053	0.0107578770119261	-1.57937059102694	Brain_Substantia_nigra	1	0.0107578770119261
Brain_Putamen_basal_ganglia_GENE_MOCS1	-0.120694956813613	0.00151323971678541	-3.122401270294	0.00188543692495341	0.0107587606770266	-1.57948479605095	Brain_Putamen_basal_ganglia	1	0.0107587606770266
Brain_Frontal_Cortex_BA9_GENE_FAM222B	-0.0995413244336685	0.00373035847716834	-3.12235167104853	0.00188574918816958	0.0107600393684634	-1.57963152032862	Brain_Frontal_Cortex_BA9	1	0.0107600393684634
Heart_Left_Ventricle_GENE_DPRXP4	-0.0576138780582247	-0.000557943461087206	-3.12230561983651	0.00188603915658143	0.0107611907326562	-1.57976774681553	Heart_Left_Ventricle	1	0.0107611907326562
Brain_Cerebellar_Hemisphere_GENE_NPC2	0.128855312650518	-0.00264311223140339	3.12212857030179	0.00188715435817604	0.0107670503094962	-1.58029146820446	Brain_Cerebellar_Hemisphere	1	0.0107670503094962
Brain_Amygdala_GENE_ENSG00000261616	-0.0926996619812285	0.000911697872026974	-3.12207594448213	0.00188748595533997	0.0107684387375859	-1.58044713248958	Brain_Amygdala	1	0.0107684387375859
Brain_Substantia_nigra_GENE_PCGF2	-0.108522738432963	0.00212792010732127	-3.12201021873877	0.00188790017094722	0.0107694372667894	-1.58064154207454	Brain_Substantia_nigra	1	0.0107694372667894
Heart_Atrial_Appendage_GENE_PLA2G4B	-0.168735317254003	0.00372896052785738	-3.12200894109289	0.00188790822373374	0.0107694372667894	-1.58064532117266	Heart_Atrial_Appendage	1	0.0107694372667894
Brain_Frontal_Cortex_BA9_GENE_ENSG00000279491	0.126768176321853	-0.000544435715903962	3.12200616224594	0.00188792573844658	0.0107694372667894	-1.58065354060877	Brain_Frontal_Cortex_BA9	1	0.0107694372667894
Brain_Cerebellar_Hemisphere_GENE_NAB2	0.168458004269103	-0.00518258243023815	3.12195602509862	0.00188824177210796	0.0107704110292885	-1.5808018379847	Brain_Cerebellar_Hemisphere	1	0.0107704110292885
Brain_Cerebellar_Hemisphere_GENE_HINT2	0.136474409786185	-0.00310048658352495	3.12195107667872	0.00188827296653717	0.0107704110292885	-1.58081647446636	Brain_Cerebellar_Hemisphere	1	0.0107704110292885
Heart_Left_Ventricle_GENE_P2RY14	-0.0544752546559556	0.00240070248523482	-3.12193061567656	0.00188840195603862	0.0107704593914563	-1.58087699396839	Heart_Left_Ventricle	1	0.0107704593914563
Brain_Frontal_Cortex_BA9_GENE_C2orf27A	-0.0913790839448769	0.00138588574748463	-3.12192173087493	0.00188845796980693	0.0107704593914563	-1.58090327329371	Brain_Frontal_Cortex_BA9	1	0.0107704593914563
Heart_Atrial_Appendage_GENE_ARF1	0.0850799024071033	-0.00237891921776913	3.12189944857092	0.00188859845416057	0.0107707572166335	-1.58096917922151	Heart_Atrial_Appendage	1	0.0107707572166335
Brain_Hippocampus_GENE_CAVIN2	-0.369988822702814	0.0147818659547926	-3.12184434081112	0.00188894593613952	0.0107722354750553	-1.58113217334471	Brain_Hippocampus	1	0.0107722354750553
Brain_Caudate_basal_ganglia_GENE_ENSG00000225032	0.0807527114422355	-0.0018377765003863	3.12182362894169	0.00188907655005427	0.010772318817265	-1.58119343283808	Brain_Caudate_basal_ganglia	1	0.010772318817265
Brain_Frontal_Cortex_BA9_GENE_ARHGEF16	0.109354485727596	0.00136716537867282	3.12181402694355	0.00188913710533215	0.010772318817265	-1.5812218325336	Brain_Frontal_Cortex_BA9	1	0.010772318817265
Heart_Left_Ventricle_GENE_ZNF622	-0.179223357573919	-0.000104683990627277	-3.12177416986164	0.00188938848427878	0.0107732488182595	-1.5813397163659	Heart_Left_Ventricle	1	0.0107732488182595
Heart_Atrial_Appendage_GENE_ENSG00000273771	-0.230656681028176	0.00426752087450969	-3.12164359396859	0.00189021224330857	0.010777442277659	-1.58172590573385	Heart_Atrial_Appendage	1	0.010777442277659
Heart_Left_Ventricle_GENE_MAP4K1	0.0472254871607642	9.5131663307271e-05	3.12158035836075	0.00189061129417735	0.0107792138955227	-1.58191292484893	Heart_Left_Ventricle	1	0.0107792138955227
Heart_Atrial_Appendage_GENE_KRTAP5.1	-0.208686652091046	0.00535781156069206	-3.12155919911348	0.00189074483778802	0.0107794716438795	-1.58197550244122	Heart_Atrial_Appendage	1	0.0107794716438795
Brain_Amygdala_GENE_CAMKV	-0.20686161315682	0.00121620867707028	-3.12150638231659	0.00189107822147281	0.0107808686386304	-1.58213170413181	Brain_Amygdala	1	0.0107808686386304
Brain_Hypothalamus_GENE_CIT	-0.088901460172961	0.00111366752595885	-3.12147609676431	0.00189126941062793	0.0107814549023688	-1.58222127021659	Brain_Hypothalamus	1	0.0107814549023688
Heart_Atrial_Appendage_GENE_GLRX3P2	0.0753699635250374	-0.000902744543804805	3.12138127097256	0.00189186814990647	0.0107839243074843	-1.58250170131455	Heart_Atrial_Appendage	1	0.0107839243074843
Brain_Putamen_basal_ganglia_GENE_WDR74	0.140056007728469	-0.00612907097722939	3.12137949967977	0.00189187933568217	0.0107839243074843	-1.58250693953249	Brain_Putamen_basal_ganglia	1	0.0107839243074843
Brain_Substantia_nigra_GENE_GPR19	0.0683533180321145	-0.000275538998346512	3.12134333488153	0.00189210773095961	0.0107847224155047	-1.58261388852836	Brain_Substantia_nigra	1	0.0107847224155047
Brain_Anterior_cingulate_cortex_BA24_GENE_COG4	-0.0673197521132793	0.00233738143414882	-3.12126414029338	0.00189260796539036	0.0107868122281102	-1.58284808396343	Brain_Anterior_cingulate_cortex_BA24	1	0.0107868122281102
Brain_Anterior_cingulate_cortex_BA24_GENE_BIVM	-0.0686312706345178	0.000574674477972514	-3.1212537925154	0.00189267333636279	0.0107868122281102	-1.58287868414561	Brain_Anterior_cingulate_cortex_BA24	1	0.0107868122281102
Heart_Atrial_Appendage_GENE_WWC1	0.0655149383726191	-0.002067802308876	3.12124330958236	0.00189273956328298	0.0107868122281102	-1.58290968390502	Heart_Atrial_Appendage	1	0.0107868122281102
Heart_Left_Ventricle_GENE_RILP	-0.206626919621448	-0.00162299011766248	-3.12117109408249	0.00189319584951973	0.0107889087528695	-1.58312323430176	Heart_Left_Ventricle	1	0.0107889087528695
Brain_Hypothalamus_GENE_STUM	-0.199909651554018	-0.00109532334446312	-3.12098033515722	0.00189440162748542	0.0107952760716723	-1.58368730972032	Brain_Hypothalamus	1	0.0107952760716723
Brain_Substantia_nigra_GENE_P4HA1	0.182354482409935	-0.00263192495175629	3.12059705807351	0.00189682644168425	0.010808589167679	-1.58482056205732	Brain_Substantia_nigra	1	0.010808589167679
Heart_Atrial_Appendage_GENE_GGTA2P	-0.0618424324276913	0.00235221957185474	-3.12054547388535	0.00189715300876252	0.0108094331862786	-1.58497307305886	Heart_Atrial_Appendage	1	0.0108094331862786
Heart_Left_Ventricle_GENE_ENSG00000255038	0.0576935706690807	-0.00182227726370538	3.12054098484961	0.00189718143021592	0.0108094331862786	-1.58498634498243	Heart_Left_Ventricle	1	0.0108094331862786
Brain_Cerebellar_Hemisphere_GENE_ENSG00000280211	0.23194644466731	-0.00780338234605825	3.12053168599116	0.0018972403053702	0.0108094331862786	-1.58501383718401	Brain_Cerebellar_Hemisphere	1	0.0108094331862786
Brain_Caudate_basal_ganglia_GENE_HEXD	-0.138132214096722	0.00576766064378028	-3.12044031041277	0.00189781893376819	0.0108122250735265	-1.58528398612042	Brain_Caudate_basal_ganglia	1	0.0108122250735265
Brain_Substantia_nigra_GENE_NEIL2	0.146748383544668	-0.00399730016089044	3.12037251698407	0.00189824833513208	0.0108141665658029	-1.58548441026315	Brain_Substantia_nigra	1	0.0108141665658029
Brain_Cerebellar_Hemisphere_GENE_ADD1	-0.0423106516591312	0.0013744099740162	-3.12034189662335	0.00189844231282684	0.0108147667499012	-1.58557493476215	Brain_Cerebellar_Hemisphere	1	0.0108147667499012
Brain_Substantia_nigra_GENE_ENSG00000267890	-0.268085489566173	0.00498314054782933	-3.12030710710744	0.00189866272395861	0.0108155174530493	-1.58567778370237	Brain_Substantia_nigra	1	0.0108155174530493
Brain_Caudate_basal_ganglia_GENE_ENSG00000272256	-0.114944836114893	0.00259836042920343	-3.12023112372787	0.00189914420330519	0.0108174397261041	-1.58590241103655	Brain_Caudate_basal_ganglia	1	0.0108174397261041
Brain_Nucleus_accumbens_basal_ganglia_GENE_SIX3	-0.110721909571828	0.00349038704980415	-3.12022587399318	0.00189917747313777	0.0108174397261041	-1.58591793047122	Brain_Nucleus_accumbens_basal_ganglia	1	0.0108174397261041
Heart_Atrial_Appendage_GENE_NRBF2	0.148982688735369	-0.0060410062993427	3.12018136534618	0.00189945956519307	0.0108185415085825	-1.58604950735403	Heart_Atrial_Appendage	1	0.0108185415085825
Brain_Amygdala_GENE_NOL8	-0.107525847892629	0.00406266303025221	-3.11999157828699	0.00190066285267385	0.0108248896941139	-1.5866105373266	Brain_Amygdala	1	0.0108248896941139
Brain_Amygdala_GENE_ADAM23	-0.0761434447675707	9.25985606875414e-05	-3.11986698993343	0.00190145314907442	0.0108287824343248	-1.58697881534862	Brain_Amygdala	1	0.0108287824343248
Brain_Anterior_cingulate_cortex_BA24_GENE_GALNT8	-0.0836410285002498	0.00174053903889655	-3.11985584947878	0.00190152383061848	0.0108287824343248	-1.58701174538075	Brain_Anterior_cingulate_cortex_BA24	1	0.0108287824343248
Brain_Putamen_basal_ganglia_GENE_METTL5	-0.120548847413603	0.00204089590786846	-3.11979405266758	0.00190191594957857	0.0108300223868977	-1.58719440830552	Brain_Putamen_basal_ganglia	1	0.0108300223868977
Brain_Anterior_cingulate_cortex_BA24_GENE_CYB561D1	-0.111060668548427	-0.000134830455711833	-3.11979356162031	0.00190191906571622	0.0108300223868977	-1.58719585976012	Brain_Anterior_cingulate_cortex_BA24	1	0.0108300223868977
Brain_Hippocampus_GENE_MOG	-0.18468073106567	0.000721514694772118	-3.11972094410967	0.00190237994105253	0.0108321412648387	-1.58741050269858	Brain_Hippocampus	1	0.0108321412648387
Brain_Cerebellar_Hemisphere_GENE_MEIOC	-0.0993388048906503	0.00248445600245651	-3.11964107098319	0.00190288698374868	0.0108345228094851	-1.58764658622911	Brain_Cerebellar_Hemisphere	1	0.0108345228094851
Brain_Nucleus_accumbens_basal_ganglia_GENE_SH3BP5L	-0.12555052679076	0.00397111318573369	-3.11959293452782	0.00190319261893752	0.0108355451666021	-1.58778886185862	Brain_Nucleus_accumbens_basal_ganglia	1	0.0108355451666021
Brain_Frontal_Cortex_BA9_GENE_PKIA	-0.213583463494692	-0.000534712929225142	-3.1195596244727	0.00190340414258891	0.0108355451666021	-1.58788731425463	Brain_Frontal_Cortex_BA9	1	0.0108355451666021
Brain_Nucleus_accumbens_basal_ganglia_GENE_SELENOV	0.0792831948675482	-0.00167567924862104	3.1195589270239	0.00190340857172073	0.0108355451666021	-1.58788937564858	Brain_Nucleus_accumbens_basal_ganglia	1	0.0108355451666021
Brain_Substantia_nigra_GENE_ALDH1L1	0.254082689034289	-0.00297319691071674	3.11955602611241	0.00190342699399101	0.0108355451666021	-1.58789794963696	Brain_Substantia_nigra	1	0.0108355451666021
Brain_Caudate_basal_ganglia_GENE_NDUFAB1P1	0.166947848904609	-0.00369965833579693	3.11954287379049	0.00190351052001548	0.0108355451666021	-1.58793682278968	Brain_Caudate_basal_ganglia	1	0.0108355451666021
Brain_Hippocampus_GENE_NEAT1	-0.161992244388105	0.00109283183003006	-3.1195003342967	0.00190378069731244	0.0108361848824253	-1.58806255192008	Brain_Hippocampus	1	0.0108361848824253
Heart_Left_Ventricle_GENE_TMEM39B	0.10484046321101	-0.00336201163658679	3.1194972162148	0.00190380050229715	0.0108361848824253	-1.58807176761401	Heart_Left_Ventricle	1	0.0108361848824253
Heart_Atrial_Appendage_GENE_ATF2	0.0243128457805073	8.18894049622444e-05	3.1194742354399	0.00190394647413414	0.0108365102773153	-1.58813968851575	Heart_Atrial_Appendage	1	0.0108365102773153
Brain_Frontal_Cortex_BA9_GENE_OSTF1	-0.159059383199393	0.00624428444349343	-3.11945848176023	0.00190404654605939	0.0108365108354865	-1.58818624907448	Brain_Frontal_Cortex_BA9	1	0.0108365108354865
Brain_Frontal_Cortex_BA9_GENE_LINC01970	0.137514220598142	-0.00327890550419104	3.11944626100563	0.00190412417915971	0.0108365108354865	-1.58822236779164	Brain_Frontal_Cortex_BA9	1	0.0108365108354865
Brain_Hippocampus_GENE_SELENOP	-0.1296086355226	0.00232805707903874	-3.11939257201111	0.00190446527635358	0.0108379465906298	-1.58838104521408	Brain_Hippocampus	1	0.0108379465906298
Heart_Atrial_Appendage_GENE_MAPRE1P1	-0.0208679587868869	-6.49804402243266e-05	-3.11937675020163	0.00190456580628741	0.010838013253574	-1.58842780595121	Heart_Atrial_Appendage	1	0.010838013253574
Brain_Hippocampus_GENE_HSPE1	0.218979073489973	-0.00890897546293106	3.11935666068171	0.00190469345979739	0.0108382342509748	-1.58848717940919	Brain_Hippocampus	1	0.0108382342509748
Brain_Amygdala_GENE_EXOC3L1	0.160111659279284	-0.00482016499626931	3.11932271565632	0.00190490917233411	0.0108385167859829	-1.58858750120413	Brain_Amygdala	1	0.0108385167859829
Brain_Cerebellar_Hemisphere_GENE_BBS1	0.0791292614927919	-0.00161800445881524	3.11930702367397	0.00190500889874084	0.0108385167859829	-1.58863387724103	Brain_Cerebellar_Hemisphere	1	0.0108385167859829
Brain_Anterior_cingulate_cortex_BA24_GENE_SPECC1.DT	-0.129455696603978	0.00443823335128359	-3.11930691777284	0.00190500957178485	0.0108385167859829	-1.58863419022017	Brain_Anterior_cingulate_cortex_BA24	1	0.0108385167859829
Brain_Nucleus_accumbens_basal_ganglia_GENE_ENSG00000226659	0.102594753383408	-0.00252569808490893	3.11924735721405	0.0019053881376614	0.0108395765831404	-1.58881021325977	Brain_Nucleus_accumbens_basal_ganglia	1	0.0108395765831404
Brain_Caudate_basal_ganglia_GENE_TMEM50B	-0.0745086979933535	0.000996185694591141	-3.11924293384762	0.00190541625526471	0.0108395765831404	-1.58882328578147	Brain_Caudate_basal_ganglia	1	0.0108395765831404
Brain_Anterior_cingulate_cortex_BA24_GENE_HBB	0.842446590925694	0.0103909603652662	3.11923306280802	0.00190547900296471	0.0108395765831404	-1.58885245792814	Brain_Anterior_cingulate_cortex_BA24	1	0.0108395765831404
Brain_Hippocampus_GENE_C10orf95.AS1	0.100824711984188	-9.06929653973251e-05	3.11922171204331	0.00190555115925466	0.0108395765831404	-1.58888600303582	Brain_Hippocampus	1	0.0108395765831404
Brain_Substantia_nigra_GENE_DMRTA1	0.103115406463108	-0.0014273275713387	3.11907254014617	0.00190649967199214	0.0108444666001891	-1.58932684233057	Brain_Substantia_nigra	1	0.0108444666001891
Brain_Substantia_nigra_GENE_COL9A1	-0.15032092450816	0.00550217800243819	-3.11905426298582	0.00190661591760394	0.0108446223172077	-1.58938085439282	Brain_Substantia_nigra	1	0.0108446223172077
Heart_Left_Ventricle_GENE_ENSG00000267904	0.203643123934781	0.0035936286277591	3.11903719951689	0.00190672444983853	0.0108447341489115	-1.58943127951841	Heart_Left_Ventricle	1	0.0108447341489115
Brain_Nucleus_accumbens_basal_ganglia_GENE_ENSG00000261335	0.203597512594353	-0.00250820654708611	3.11899693778176	0.00190698055724812	0.0108452833789798	-1.58955025796643	Brain_Nucleus_accumbens_basal_ganglia	1	0.0108452833789798
Brain_Frontal_Cortex_BA9_GENE_DGCR5	-0.335502787092606	0.0094676042741879	-3.11899407537983	0.00190699876637141	0.0108452833789798	-1.58955871666465	Brain_Frontal_Cortex_BA9	1	0.0108452833789798
Brain_Nucleus_accumbens_basal_ganglia_GENE_MALINC1	0.0391885675239233	-0.00135183584832574	3.11894665130758	0.00190730047713635	0.0108464937377199	-1.58969885868706	Brain_Nucleus_accumbens_basal_ganglia	1	0.0108464937377199
Heart_Atrial_Appendage_GENE_ELP5	0.0918337777468745	-0.00350085832048617	3.11886724368663	0.00190780576485746	0.0108476732279695	-1.58993351011486	Heart_Atrial_Appendage	1	0.0108476732279695
Heart_Left_Ventricle_GENE_RALGPS1	-0.0315620608093668	0.000372615738153803	-3.11885243360311	0.00190790001823223	0.0108476732279695	-1.58997727362972	Heart_Left_Ventricle	1	0.0108476732279695
Brain_Frontal_Cortex_BA9_GENE_CAMSAP2	-0.186792628367851	0.000794775367667104	-3.11884358938322	0.00190795630608867	0.0108476732279695	-1.59000340803548	Brain_Frontal_Cortex_BA9	1	0.0108476732279695
Brain_Anterior_cingulate_cortex_BA24_GENE_SERPINH1	0.653662925161067	-0.0110224046222817	3.11883684873155	0.0019079992070929	0.0108476732279695	-1.59002332641185	Brain_Anterior_cingulate_cortex_BA24	1	0.0108476732279695
Brain_Hypothalamus_GENE_SH3PXD2B	0.117099674418836	-0.00517487539475447	3.11883396440795	0.00190801756469603	0.0108476732279695	-1.59003184946876	Brain_Hypothalamus	1	0.0108476732279695
Brain_Frontal_Cortex_BA9_GENE_SPHK2	-0.136512612237949	0.00512311475212738	-3.11882882932063	0.00190805024794141	0.0108476732279695	-1.59004702342046	Brain_Frontal_Cortex_BA9	1	0.0108476732279695
Brain_Caudate_basal_ganglia_GENE_MFN2	0.0945585730500351	-0.00415561362598172	3.1188143175341	0.0019081426137692	0.0108476732279695	-1.59008990496569	Brain_Caudate_basal_ganglia	1	0.0108476732279695
Brain_Caudate_basal_ganglia_GENE_PELI2	-0.040606330507094	0.000936266559533309	-3.11880230989795	0.00190821904408491	0.0108476732279695	-1.59012538673625	Brain_Caudate_basal_ganglia	1	0.0108476732279695
Brain_Frontal_Cortex_BA9_GENE_POLR2L	0.0940169707650574	-0.00138602867331565	3.11876509971946	0.00190845591007823	0.0108485143613465	-1.59023533951514	Brain_Frontal_Cortex_BA9	1	0.0108485143613465
Brain_Substantia_nigra_GENE_ENSG00000278052	0.263994409069758	-0.00153287712924571	3.11871761670033	0.00190875820842594	0.0108497273457146	-1.59037564578931	Brain_Substantia_nigra	1	0.0108497273457146
Heart_Atrial_Appendage_GENE_ENSG00000253384	0.0546414701911783	-0.0020247501337865	3.11863138048808	0.00190930733986206	0.0108522460564512	-1.59063045754224	Heart_Atrial_Appendage	1	0.0108522460564512
Brain_Anterior_cingulate_cortex_BA24_GENE_PCTP	0.104202997282745	0.00212597769011059	3.11862009999411	0.00190937918208942	0.0108522460564512	-1.59066378877295	Brain_Anterior_cingulate_cortex_BA24	1	0.0108522460564512
Brain_Caudate_basal_ganglia_GENE_WDR45B	0.102701088564397	-0.000529046925741182	3.11860316114395	0.00190948706543789	0.0108523537618767	-1.59071383890889	Brain_Caudate_basal_ganglia	1	0.0108523537618767
Brain_Cerebellar_Hemisphere_GENE_LRRC20	0.102191743920346	-0.00183744984728177	3.1185560759097	0.00190978698025786	0.0108530814753172	-1.59085296281698	Brain_Cerebellar_Hemisphere	1	0.0108530814753172
Brain_Cerebellar_Hemisphere_GENE_TFCP2L1	0.206714044603812	-0.00568849831625313	3.11855513307489	0.00190979298619568	0.0108530814753172	-1.59085574861368	Brain_Cerebellar_Hemisphere	1	0.0108530814753172
Heart_Atrial_Appendage_GENE_ANXA1	0.207840120323798	-0.00157127993273472	3.11852058754792	0.00191001305612911	0.0108538266374836	-1.59095781981911	Heart_Atrial_Appendage	1	0.0108538266374836
Heart_Left_Ventricle_GENE_ATN1	0.184162305574415	0.00514166791010225	3.11846196868807	0.00191038653702346	0.0108554434616949	-1.59113101768217	Heart_Left_Ventricle	1	0.0108554434616949
Brain_Cerebellar_Hemisphere_GENE_CISH	0.232131859046379	-0.0020041964982476	3.11842310108162	0.0019106342129713	0.0108563453036162	-1.59124585589069	Brain_Cerebellar_Hemisphere	1	0.0108563453036162
Brain_Hippocampus_GENE_RHBDF2	-0.172904620115524	0.00115279952250198	-3.11834869789599	0.00191110841467262	0.0108585341353853	-1.59146568364924	Brain_Hippocampus	1	0.0108585341353853
Brain_Substantia_nigra_GENE_ADNP2	0.129836318542762	-0.00470862573806003	3.1183241221873	0.00191126506944657	0.0108589186094807	-1.59153829264012	Brain_Substantia_nigra	1	0.0108589186094807
Brain_Cerebellar_Hemisphere_GENE_ENSG00000287234	-0.22112669752409	0.00869228381239784	-3.11813825697305	0.00191245022687156	0.0108651462491123	-1.59208741398615	Brain_Cerebellar_Hemisphere	1	0.0108651462491123
Brain_Caudate_basal_ganglia_GENE_ZNF570	0.0331513225862334	-0.0016858750724861	3.11809637901541	0.00191271735233125	0.0108661579641656	-1.59221113412515	Brain_Caudate_basal_ganglia	1	0.0108661579641656
Brain_Nucleus_accumbens_basal_ganglia_GENE_SLFN5	0.0752136717048463	-0.00181876750317628	3.11799881935144	0.001913339785986	0.0108691879988967	-1.59249934862867	Brain_Nucleus_accumbens_basal_ganglia	1	0.0108691879988967
Brain_Hypothalamus_GENE_NPFF	0.260033445240672	-0.00094272198143569	3.11793572967964	0.00191374239932627	0.0108707075031972	-1.59268572592521	Brain_Hypothalamus	1	0.0108707075031972
Brain_Caudate_basal_ganglia_GENE_PELI3	0.129766498545114	-0.00255006921787824	3.11792898640128	0.00191378543687665	0.0108707075031972	-1.59270564646648	Brain_Caudate_basal_ganglia	1	0.0108707075031972
Heart_Atrial_Appendage_GENE_ENSG00000271218	-0.114413474221001	0.00143724094679159	-3.11790740388888	0.0019139231886959	0.0108709839354954	-1.59276940379952	Heart_Atrial_Appendage	1	0.0108709839354954
Brain_Substantia_nigra_GENE_SPTLC2	-0.194661462107745	0.00665609337600087	-3.11786346583843	0.00191420365443437	0.0108720709119533	-1.59289920076017	Brain_Substantia_nigra	1	0.0108720709119533
Brain_Frontal_Cortex_BA9_GENE_TRIP6	0.310525703078209	-0.00670413251109021	3.11776664609639	0.00191482180861252	0.0108750756614246	-1.59318520877363	Brain_Frontal_Cortex_BA9	1	0.0108750756614246
Brain_Substantia_nigra_GENE_HYKK	0.0572854464336267	-0.000258465337704918	3.11774156640299	0.00191498196209526	0.0108754790743501	-1.59325929343684	Brain_Substantia_nigra	1	0.0108754790743501
Heart_Left_Ventricle_GENE_ENSG00000273287	0.0448403827465429	-0.000854060729760024	3.1177101712484	0.00191518246212689	0.0108761115733628	-1.59335203297279	Heart_Left_Ventricle	1	0.0108761115733628
Heart_Atrial_Appendage_GENE_PSMD1	0.139810336257825	-0.00401574911172088	3.11764386945424	0.00191560595122997	0.0108775844065715	-1.59354788181424	Heart_Atrial_Appendage	1	0.0108775844065715
Brain_Substantia_nigra_GENE_TEAD1	0.0751828347349407	-0.000612567579682037	3.11764165539827	0.00191562009454568	0.0108775844065715	-1.59355442184389	Brain_Substantia_nigra	1	0.0108775844065715
Brain_Hippocampus_GENE_RPL13A	0.059107484106345	0.000391869566210259	3.11755670221643	0.00191616284526569	0.0108801600522117	-1.59380535896566	Brain_Hippocampus	1	0.0108801600522117
Brain_Hippocampus_GENE_ENSG00000236641	-0.142437423746561	0.00348945579029809	-3.11750116749362	0.0019165177232293	0.0108816687479167	-1.59396939544089	Brain_Hippocampus	1	0.0108816687479167
Heart_Atrial_Appendage_GENE_CROCCP3	-0.117813615882402	0.00307311163641851	-3.11743552554811	0.00191693726640127	0.0108835444444431	-1.59416328263235	Heart_Atrial_Appendage	1	0.0108835444444431
Brain_Cerebellar_Hemisphere_GENE_SLF1	-0.0952062829941636	0.000102639270849987	-3.11737986872981	0.00191729305699119	0.0108850580235657	-1.59432767357968	Brain_Cerebellar_Hemisphere	1	0.0108850580235657
Brain_Cerebellar_Hemisphere_GENE_DGKI	-0.0737662450669222	0.00171757520569816	-3.11734419659813	0.00191752112587195	0.0108856003567536	-1.59443303520125	Brain_Cerebellar_Hemisphere	1	0.0108856003567536
Heart_Atrial_Appendage_GENE_MIRLET7IHG	-0.206177598382671	0.00405909216700243	-3.11733702270046	0.00191756699502388	0.0108856003567536	-1.5944542239681	Heart_Atrial_Appendage	1	0.0108856003567536
Heart_Atrial_Appendage_GENE_ENGASE	-0.112043391233741	-0.00129489773296727	-3.11705977967792	0.00191934043207779	0.0108951609175973	-1.59527305069626	Heart_Atrial_Appendage	1	0.0108951609175973
Brain_Hypothalamus_GENE_VPS11	-0.0608311060126576	0.000845424817278206	-3.11699015426474	0.00191978604128824	0.010897183507597	-1.5954786756671	Brain_Hypothalamus	1	0.010897183507597
Brain_Substantia_nigra_GENE_TOR3A	0.162121306324475	-0.00271904375316264	3.11694448580911	0.00192007837543915	0.0108979060177334	-1.59561354606622	Brain_Substantia_nigra	1	0.0108979060177334
Brain_Hypothalamus_GENE_RBM14	0.123499075207606	-0.000723854797005282	3.11694236674566	0.00192009194104032	0.0108979060177334	-1.59561980414566	Brain_Hypothalamus	1	0.0108979060177334
Brain_Caudate_basal_ganglia_GENE_SMN1	-0.03890717146803	-0.000391722700129761	-3.11688992876125	0.00192042766121463	0.0108989120279635	-1.59577466420717	Brain_Caudate_basal_ganglia	1	0.0108989120279635
Heart_Left_Ventricle_GENE_TMEM263.DT	-0.219849136341208	-0.00440764074069865	-3.11688678051479	0.00192044781874054	0.0108989120279635	-1.59578396154096	Heart_Left_Ventricle	1	0.0108989120279635
Brain_Frontal_Cortex_BA9_GENE_ZNF783	0.102907823062694	-0.00183501346134085	3.11681901424802	0.00192088175838994	0.0109008677492819	-1.59598408522729	Brain_Frontal_Cortex_BA9	1	0.0109008677492819
Brain_Anterior_cingulate_cortex_BA24_GENE_USP38	0.0712959814487659	-0.00139633527991097	3.11675599784042	0.00192128536343783	0.0109019163396336	-1.59617017811808	Brain_Anterior_cingulate_cortex_BA24	1	0.0109019163396336
Heart_Left_Ventricle_GENE_MAP4K4	0.09970126471903	-0.00209701615374663	3.1167398280107	0.00192138893992446	0.0109019163396336	-1.59621792843554	Heart_Left_Ventricle	1	0.0109019163396336
Heart_Atrial_Appendage_GENE_CRIP1	0.198899261887243	-0.00264317791220063	3.11673186242812	0.00192143996567023	0.0109019163396336	-1.59624145111219	Heart_Atrial_Appendage	1	0.0109019163396336
Brain_Putamen_basal_ganglia_GENE_C19orf48	0.139930826458166	-0.00621248299055827	3.1167298220502	0.00192145303607688	0.0109019163396336	-1.59624747641857	Brain_Putamen_basal_ganglia	1	0.0109019163396336
Heart_Left_Ventricle_GENE_P2RY13	-0.0878971090834579	7.6007950101853e-05	-3.11672042528215	0.00192151323165863	0.0109019163396336	-1.59627522534973	Heart_Left_Ventricle	1	0.0109019163396336
Heart_Left_Ventricle_GENE_ENSG00000279541	0.117037978470532	-0.00299267308950497	3.11667741023026	0.00192178880772419	0.0109029340497401	-1.59640224902668	Heart_Left_Ventricle	1	0.0109029340497401
Brain_Amygdala_GENE_ENSG00000272597	-0.228757535663947	0.00772250050567508	-3.1166645344716	0.00192187130338864	0.0109029340497401	-1.59644027088147	Brain_Amygdala	1	0.0109029340497401
Heart_Atrial_Appendage_GENE_KCNMB3	-0.0275449504805888	0.000887503456670553	-3.11663692180298	0.00192204823020592	0.0109031450082167	-1.59652181002213	Heart_Atrial_Appendage	1	0.0109031450082167
Brain_Amygdala_GENE_FOSB	0.849216545923357	-0.0284065554708718	3.11663084198994	0.00192208718832364	0.0109031450082167	-1.59653976338084	Brain_Amygdala	1	0.0109031450082167
Heart_Atrial_Appendage_GENE_ENSG00000248734	-0.0797924364972794	-9.28646446270365e-05	-3.11654361440308	0.00192264620374833	0.0109057445079851	-1.59679733800117	Heart_Atrial_Appendage	1	0.0109057445079851
Brain_Putamen_basal_ganglia_GENE_LGALS3BP	-0.267314777736968	0.00525656873362688	-3.1165212744246	0.0019227893980417	0.0109057445079851	-1.59686330467608	Brain_Putamen_basal_ganglia	1	0.0109057445079851
Brain_Amygdala_GENE_MDFI	0.142193718571358	0.000677970547102006	3.11651452596811	0.00192283265607792	0.0109057445079851	-1.59688323178706	Brain_Amygdala	1	0.0109057445079851
Heart_Atrial_Appendage_GENE_SRPRB	0.313271879351938	-0.0104481075720978	3.11650356308742	0.00192290293075202	0.0109057445079851	-1.59691560332891	Heart_Atrial_Appendage	1	0.0109057445079851
Brain_Putamen_basal_ganglia_GENE_IGFBP4	-0.215642492788079	0.000369480563608427	-3.1164585080872	0.00192319176885541	0.0109067938762041	-1.59704864200872	Brain_Putamen_basal_ganglia	1	0.0109067938762041
Brain_Cerebellar_Hemisphere_GENE_C5orf38	0.132570932576945	0.000642668212014243	3.11644681856739	0.00192326671442752	0.0109067938762041	-1.597083158591	Brain_Cerebellar_Hemisphere	1	0.0109067938762041
Brain_Cerebellar_Hemisphere_GENE_C14orf93	0.0412799928697874	-0.000551631907544924	3.11639888810523	0.00192357404138798	0.0109076986203589	-1.5972246854027	Brain_Cerebellar_Hemisphere	1	0.0109076986203589
Brain_Caudate_basal_ganglia_GENE_ADI1	0.148169503298585	0.00172752492778838	3.1163940559094	0.00192360502761763	0.0109076986203589	-1.5972389535665	Brain_Caudate_basal_ganglia	1	0.0109076986203589
Brain_Amygdala_GENE_ZNF337	0.102614659579314	-0.00381811872739253	3.11632930092545	0.00192402031026811	0.0109095465090562	-1.59743015541196	Brain_Amygdala	1	0.0109095465090562
Brain_Hypothalamus_GENE_ENSG00000287827	-0.139333683115753	0.00394044186639218	-3.11628804269871	0.00192428494802055	0.0109105400816398	-1.59755197645383	Brain_Hypothalamus	1	0.0109105400816398
Brain_Hypothalamus_GENE_ENSG00000289474	0.364602322851895	0.00525656536876381	3.11625011690585	0.00192452824049891	0.0109114125415417	-1.59766395661692	Brain_Hypothalamus	1	0.0109114125415417
Brain_Caudate_basal_ganglia_GENE_LPAR5	-0.117585576286847	0.000560767653302876	-3.11621820974496	0.00192473294562395	0.0109120661535309	-1.59775816507453	Brain_Caudate_basal_ganglia	1	0.0109120661535309
Brain_Cerebellar_Hemisphere_GENE_CSRP1	0.110584430664656	-0.00256176411860499	3.11617040504163	0.00192503968130929	0.0109132981291898	-1.59789931056217	Brain_Cerebellar_Hemisphere	1	0.0109132981291898
Brain_Anterior_cingulate_cortex_BA24_GENE_ZNF785	-0.123127568348693	0.00371835969426309	-3.11615322707665	0.00192514991356538	0.0109134160388626	-1.59795002874847	Brain_Anterior_cingulate_cortex_BA24	1	0.0109134160388626
Heart_Atrial_Appendage_GENE_PLA1A	0.0604490635098876	-0.00143647786627914	3.1160382633341	0.00192588779390792	0.0109170918249173	-1.59828945389098	Heart_Atrial_Appendage	1	0.0109170918249173
Brain_Hypothalamus_GENE_TBL3	-0.0586838056041125	0.000357519684647194	-3.11599144812468	0.00192618834604925	0.0109182364927034	-1.5984276701732	Brain_Hypothalamus	1	0.0109182364927034
Brain_Substantia_nigra_GENE_ZFC3H1	-0.0843014530635318	0.00357184347566505	-3.1159649290753	0.00192635861665348	0.0109182364927034	-1.59850596359178	Brain_Substantia_nigra	1	0.0109182364927034
Brain_Anterior_cingulate_cortex_BA24_GENE_F2RL1	0.156430978043261	-0.00397600529186368	3.11595706561358	0.00192640910816996	0.0109182364927034	-1.59852917913082	Brain_Anterior_cingulate_cortex_BA24	1	0.0109182364927034
Brain_Substantia_nigra_GENE_FBXO36	0.0510046799596844	1.20703539332312e-05	3.11595106829286	0.00192644761795979	0.0109182364927034	-1.59854688516646	Brain_Substantia_nigra	1	0.0109182364927034
Heart_Left_Ventricle_GENE_ATP1B3.AS1	0.170312237087577	-0.00274422354692787	3.1158509610524	0.00192709052779752	0.0109213729763179	-1.59884242934878	Heart_Left_Ventricle	1	0.0109213729763179
Heart_Left_Ventricle_GENE_HEXB	-0.0747112847525633	0.00197997831892626	-3.1158048514393	0.00192738671991218	0.0109225443114031	-1.59897855456103	Heart_Left_Ventricle	1	0.0109225443114031
Brain_Frontal_Cortex_BA9_GENE_CHL1	-0.267650555932987	0.00238496113300883	-3.11575366077714	0.00192771560001396	0.010923900772662	-1.59912967781477	Brain_Frontal_Cortex_BA9	1	0.010923900772662
Brain_Caudate_basal_ganglia_GENE_HSD17B7	-0.0705285618522252	0.000864875919974898	-3.1156544420357	0.00192835318897589	0.0109270064055886	-1.59942258103482	Brain_Caudate_basal_ganglia	1	0.0109270064055886
Brain_Hypothalamus_GENE_SDC4	0.333151405307	-0.0101501137587502	3.11561157002753	0.00192862874859796	0.0109280604074068	-1.599549140521	Brain_Hypothalamus	1	0.0109280604074068
Brain_Hypothalamus_GENE_HDAC5	-0.115741227997712	0.00306647469670071	-3.11559487679326	0.00192873605408519	0.0109281609884342	-1.59959841900723	Brain_Hypothalamus	1	0.0109281609884342
Brain_Substantia_nigra_GENE_ENSG00000230638	0.0933813709141583	-0.00125395093242579	3.11554033307381	0.00192908670393641	0.010929640278018	-1.59975943048222	Brain_Substantia_nigra	1	0.010929640278018
Brain_Anterior_cingulate_cortex_BA24_GENE_ENSG00000283312	-0.212554513535555	0.00346392357611136	-3.11550296898049	0.00192932694353583	0.0109304939071355	-1.59986972663028	Brain_Anterior_cingulate_cortex_BA24	1	0.0109304939071355
Brain_Cerebellar_Hemisphere_GENE_ENSG00000235027	-0.172706214180853	0.00494144710365872	-3.1154490380248	0.00192967375152431	0.0109319511862121	-1.60002892472751	Brain_Cerebellar_Hemisphere	1	0.0109319511862121
Brain_Hippocampus_GENE_ENSG00000257761	0.0745344802667142	-0.00158829755388072	3.11537885683319	0.001930125144096	0.0109340007930805	-1.60023608770609	Brain_Hippocampus	1	0.0109340007930805
Brain_Hippocampus_GENE_HCP5	-0.141587075837278	-0.00030220798637362	-3.11535125308615	0.00193030271297757	0.0109342126238489	-1.60031756805306	Brain_Hippocampus	1	0.0109342126238489
Brain_Anterior_cingulate_cortex_BA24_GENE_APEX1	0.0992540159545927	-0.00412657375356838	3.11534518560244	0.00193034174579257	0.0109342126238489	-1.60033547787164	Brain_Anterior_cingulate_cortex_BA24	1	0.0109342126238489
Heart_Left_Ventricle_GENE_RPL13	0.0932682622004955	-0.00254407038124897	3.11524170079643	0.0019310075872549	0.0109374765065698	-1.60064093607127	Heart_Left_Ventricle	1	0.0109374765065698
Brain_Amygdala_GENE_PACSIN3	-0.211583462398543	0.00466546154444359	-3.11519114147404	0.00193133297269781	0.0109388117889241	-1.6007901694874	Brain_Amygdala	1	0.0109388117889241
Brain_Putamen_basal_ganglia_GENE_RAB29	-0.142775931005749	0.00183956814639733	-3.11515726788938	0.00193155100170861	0.0109395389230715	-1.60089015114084	Brain_Putamen_basal_ganglia	1	0.0109395389230715
Heart_Left_Ventricle_GENE_ADH5	-0.124254147058076	0.00149607675923269	-3.11513893464457	0.0019316690140006	0.0109396995609813	-1.60094426331475	Heart_Left_Ventricle	1	0.0109396995609813
Heart_Atrial_Appendage_GENE_EGOT	0.0846573657165251	-0.00250316807266796	3.11502905179219	0.00193237647622099	0.0109431982847733	-1.60126858571395	Heart_Atrial_Appendage	1	0.0109431982847733
Heart_Atrial_Appendage_GENE_PSMD4	0.0860860704985247	-0.00219932752112407	3.11499555328512	0.00193259219815211	0.0109433133431982	-1.60136745532531	Heart_Atrial_Appendage	1	0.0109433133431982
Brain_Frontal_Cortex_BA9_GENE_RUNDC3A	-0.275292479304296	0.0100775393057676	-3.1149932738721	0.00193260687780229	0.0109433133431982	-1.60137418289163	Brain_Frontal_Cortex_BA9	1	0.0109433133431982
Brain_Caudate_basal_ganglia_GENE_NPC2	-0.150447375498956	0.00812329986983895	-3.11498412016426	0.00193266582963963	0.0109433133431982	-1.60140119952605	Brain_Caudate_basal_ganglia	1	0.0109433133431982
Heart_Atrial_Appendage_GENE_ENSG00000264577	-0.0948360908758059	-0.00171913001906988	-3.11495434758119	0.00193285758289525	0.0109438912920166	-1.60148907103723	Heart_Atrial_Appendage	1	0.0109438912920166
Brain_Caudate_basal_ganglia_GENE_ZWILCH	0.077553540964829	-0.00045231114205677	3.1149262178292	0.0019330387714275	0.0109444093722338	-1.60157209311302	Brain_Caudate_basal_ganglia	1	0.0109444093722338
Brain_Nucleus_accumbens_basal_ganglia_GENE_MFN2	0.0703447518019806	-0.00293530200243064	3.11489413012827	0.00193324547287616	0.0109448194842376	-1.60166679578554	Brain_Nucleus_accumbens_basal_ganglia	1	0.0109448194842376
Brain_Anterior_cingulate_cortex_BA24_GENE_ENSG00000274902	0.240685426603289	-0.00778809519900864	3.11488712687403	0.0019332905889037	0.0109448194842376	-1.60168746485362	Brain_Anterior_cingulate_cortex_BA24	1	0.0109448194842376
Heart_Atrial_Appendage_GENE_PPARGC1B	-0.0262003907613675	-3.21517155210299e-05	-3.11484482274446	0.00193356313914491	0.0109458546457402	-1.60181231827566	Heart_Atrial_Appendage	1	0.0109458546457402
Brain_Nucleus_accumbens_basal_ganglia_GENE_MOB3B	-0.112303357440551	0.0010901390529959	-3.11483087288387	0.0019336530208181	0.010945855676782	-1.60185348855082	Brain_Nucleus_accumbens_basal_ganglia	1	0.010945855676782
Heart_Left_Ventricle_GENE_ERICH4	0.260905421585439	-0.000513857426985191	3.11481692624801	0.00193374288555893	0.0109458566118835	-1.60189464913097	Heart_Left_Ventricle	1	0.0109458566118835
Brain_Frontal_Cortex_BA9_GENE_LRRTM1	-0.31041798292514	0.00452908552266386	-3.11480139102783	0.00193384299082322	0.0109459155101895	-1.60194049787629	Brain_Frontal_Cortex_BA9	1	0.0109459155101895
Heart_Atrial_Appendage_GENE_SCARNA9	-0.157002976338879	0.00308127850306212	-3.11472094700381	0.00193436142930188	0.0109483421379801	-1.60217790698185	Heart_Atrial_Appendage	1	0.0109483421379801
Brain_Nucleus_accumbens_basal_ganglia_GENE_TEDC2.AS1	-0.141148235985008	-3.81293847210932e-05	-3.11469144836974	0.00193455157153169	0.0109489104944515	-1.60226496285889	Brain_Nucleus_accumbens_basal_ganglia	1	0.0109489104944515
Brain_Caudate_basal_ganglia_GENE_AKAP1.DT	0.087992074909567	0.000688704890911949	3.11459805441654	0.0019351536835521	0.0109514358801003	-1.6025405802889	Brain_Caudate_basal_ganglia	1	0.0109514358801003
Brain_Caudate_basal_ganglia_GENE_FAM225B	0.187331292740851	-0.00535302167734272	3.11459439647977	0.00193517726982825	0.0109514358801003	-1.60255137516316	Brain_Caudate_basal_ganglia	1	0.0109514358801003
Heart_Atrial_Appendage_GENE_LSM12	0.108669401435945	-0.00242310124120213	3.11443460580396	0.00193620785406289	0.0109567599710437	-1.60302291873295	Heart_Atrial_Appendage	1	0.0109567599710437
Brain_Amygdala_GENE_ARL6IP5	-0.123393106489926	-0.00249341716664019	-3.11438327140835	0.00193653904705317	0.0109581259834827	-1.6031744019925	Brain_Amygdala	1	0.0109581259834827
Brain_Caudate_basal_ganglia_GENE_PRIM1	-0.0592683822531554	0.00102531218632766	-3.11414462976174	0.00193807937099986	0.0109663335567268	-1.60387858074004	Brain_Caudate_basal_ganglia	1	0.0109663335567268
Heart_Left_Ventricle_GENE_ENSG00000272106	-0.288062463750512	-0.000168819435564164	-3.11406456224976	0.00193859642323818	0.0109687506067097	-1.60411483060243	Heart_Left_Ventricle	1	0.0109687506067097
Brain_Cerebellar_Hemisphere_GENE_LINC01616	0.0836826570230406	-0.000378340282332718	3.11404962964915	0.00193869286759199	0.0109687877061626	-1.60415889058163	Brain_Cerebellar_Hemisphere	1	0.0109687877061626
Brain_Caudate_basal_ganglia_GENE_CEBPB.AS1	0.162893029435355	-0.00217896952285368	3.11398615107187	0.0019391029024364	0.0109705989604761	-1.6043461875492	Brain_Caudate_basal_ganglia	1	0.0109705989604761
Brain_Nucleus_accumbens_basal_ganglia_GENE_ENSG00000267032	-0.14259902928147	0.00456258312419005	-3.11396078652297	0.00193926676505462	0.0109710173762673	-1.60442102598915	Brain_Nucleus_accumbens_basal_ganglia	1	0.0109710173762673
Brain_Frontal_Cortex_BA9_GENE_SHANK2.AS1	-0.0949187613716409	0.00285649483695028	-3.11393807163791	0.00193941352086678	0.0109713389793858	-1.60448804606127	Brain_Frontal_Cortex_BA9	1	0.0109713389793858
Brain_Cerebellar_Hemisphere_GENE_ABHD1	0.0730712947181493	-0.00138430502083041	3.1138633896752	0.00193989609646027	0.0109735602104049	-1.60470839122154	Brain_Cerebellar_Hemisphere	1	0.0109735602104049
Heart_Left_Ventricle_GENE_LINC02804	-0.0637271739461548	0.00186198866440782	-3.1138299518823	0.00194011219868417	0.0109742739248613	-1.60480704599873	Heart_Left_Ventricle	1	0.0109742739248613
Heart_Atrial_Appendage_GENE_BIN2	0.0926465156896457	-0.000511127492904513	3.1137909112278	0.00194036453920164	0.0109746658911475	-1.60492223015059	Heart_Atrial_Appendage	1	0.0109746658911475
Brain_Frontal_Cortex_BA9_GENE_PCID2	-0.0940448402545519	0.000753519488425566	-3.11379078069285	0.00194036538296913	0.0109746658911475	-1.60492261527392	Brain_Frontal_Cortex_BA9	1	0.0109746658911475
Brain_Amygdala_GENE_CXCL12	0.104817227184186	-0.000224225155579504	3.1137774891431	0.00194045130025403	0.0109746658911475	-1.60496182986772	Brain_Amygdala	1	0.0109746658911475
Brain_Caudate_basal_ganglia_GENE_IGKV1D.8	-0.0333815733959256	0.000296258780560578	-3.11376211885722	0.00194055065896659	0.0109747191830364	-1.60500717723893	Brain_Caudate_basal_ganglia	1	0.0109747191830364
Heart_Atrial_Appendage_GENE_BHLHE40	0.296847388942387	-0.00493837479518322	3.11373159358766	0.00194074799849283	0.0109753265715119	-1.60509723612889	Heart_Atrial_Appendage	1	0.0109753265715119
Heart_Left_Ventricle_GENE_KCNA3	0.0325536271967876	-0.00115375028916614	3.1136832334964	0.0019410606742551	0.0109761078920383	-1.60523991145851	Heart_Left_Ventricle	1	0.0109761078920383
Heart_Atrial_Appendage_GENE_TGFBR2	0.0974968689562691	-0.00127469209682136	3.11367548087085	0.00194111080374436	0.0109761078920383	-1.60526278359864	Heart_Atrial_Appendage	1	0.0109761078920383
Brain_Amygdala_GENE_ZNF772	0.0864537242049638	-0.00246488113101166	3.11366849127425	0.00194115600041038	0.0109761078920383	-1.60528340456984	Brain_Amygdala	1	0.0109761078920383
Heart_Atrial_Appendage_GENE_ENTPD5	0.039191960157738	-0.00168815871567935	3.11357539311825	0.00194175809124799	0.0109790036307483	-1.60555806199672	Heart_Atrial_Appendage	1	0.0109790036307483
Brain_Anterior_cingulate_cortex_BA24_GENE_CTH	0.255442449030948	-0.00270539202332015	3.11356055029069	0.00194185409969783	0.0109790377648115	-1.60560185045401	Brain_Anterior_cingulate_cortex_BA24	1	0.0109790377648115
Brain_Frontal_Cortex_BA9_GENE_RAD23B	-0.106003531092541	0.00053587322891842	-3.11344732474012	0.00194258662484387	0.0109821767622707	-1.60593587534016	Brain_Frontal_Cortex_BA9	1	0.0109821767622707
Heart_Atrial_Appendage_GENE_BNIP3P28	-0.091020113781167	0.00116330606517508	-3.11344691345265	0.00194258928617705	0.0109821767622707	-1.60593708865138	Heart_Atrial_Appendage	1	0.0109821767622707
Brain_Frontal_Cortex_BA9_GENE_PFN1P2	0.152115643575732	-0.00302938484379761	3.11340831295419	0.00194283907479898	0.0109830800805879	-1.60605096067074	Brain_Frontal_Cortex_BA9	1	0.0109830800805879
Brain_Caudate_basal_ganglia_GENE_THRA	0.0777937330878461	0.000984894517354008	3.11339170078671	0.00194294658329925	0.0109831790275092	-1.60609996638155	Brain_Caudate_basal_ganglia	1	0.0109831790275092
Brain_Putamen_basal_ganglia_GENE_ENTPD1	-0.073899245085057	0.0024139204676889	-3.11335050508634	0.00194321321199329	0.0109841774056474	-1.60622149215481	Brain_Putamen_basal_ganglia	1	0.0109841774056474
Heart_Atrial_Appendage_GENE_UBE2R2	0.0947800117973647	-0.00208565793194926	3.11317052919969	0.00194437845521734	0.0109902549508204	-1.60675239608049	Heart_Atrial_Appendage	1	0.0109902549508204
Heart_Atrial_Appendage_GENE_TEX30	0.159967428156741	-0.00373393422333663	3.11314741512092	0.00194452815255253	0.0109905920055433	-1.60682057726371	Heart_Atrial_Appendage	1	0.0109905920055433
Brain_Nucleus_accumbens_basal_ganglia_GENE_ENSG00000286847	0.130955745731593	-0.00582809490895932	3.11304760606514	0.00194517468343054	0.0109937370325442	-1.60711498527043	Brain_Nucleus_accumbens_basal_ganglia	1	0.0109937370325442
Heart_Left_Ventricle_GENE_YES1	0.0835980566125036	-0.000438149622668295	3.11300258638554	0.00194546637115214	0.0109942723248619	-1.6072477773953	Heart_Left_Ventricle	1	0.0109942723248619
Brain_Nucleus_accumbens_basal_ganglia_GENE_TAGLN	0.111592556511688	-0.00300070363406305	3.11299986437053	0.0019454840086937	0.0109942723248619	-1.60725580631704	Brain_Nucleus_accumbens_basal_ganglia	1	0.0109942723248619
Brain_Hypothalamus_GENE_ENSG00000286000	0.284231373586348	-0.00642987739188152	3.11299127207754	0.00194553968419599	0.0109942723248619	-1.60728115030902	Brain_Hypothalamus	1	0.0109942723248619
Brain_Substantia_nigra_GENE_ENSG00000267838	0.233405115263626	-0.000761201005487842	3.11293226707512	0.0019459220586796	0.0109958178380168	-1.60745519077084	Brain_Substantia_nigra	1	0.0109958178380168
Brain_Frontal_Cortex_BA9_GENE_CD2BP2.DT	0.194412406384686	-0.00495870463047613	3.11291108870838	0.00194605931928754	0.0109958178380168	-1.60751765745612	Brain_Frontal_Cortex_BA9	1	0.0109958178380168
Brain_Cerebellar_Hemisphere_GENE_LPGAT1	-0.0733948206650951	0.00110288944497565	-3.11289914628411	0.00194613672410666	0.0109958178380168	-1.6075528820718	Brain_Cerebellar_Hemisphere	1	0.0109958178380168
Brain_Amygdala_GENE_HMBOX1	-0.0825882169957155	0.00339414724427848	-3.11289345500151	0.00194617361315015	0.0109958178380168	-1.60756966867134	Brain_Amygdala	1	0.0109958178380168
Brain_Anterior_cingulate_cortex_BA24_GENE_EXOC2	-0.0322206908583597	0.000591047739237958	-3.11285742406344	0.00194640716891406	0.0109963273158561	-1.60767594225868	Brain_Anterior_cingulate_cortex_BA24	1	0.0109963273158561
Brain_Nucleus_accumbens_basal_ganglia_GENE_ENSG00000288831	-0.240871640713985	0.00457896470640498	-3.11285174043873	0.00194644401303383	0.0109963273158561	-1.60769270605423	Brain_Nucleus_accumbens_basal_ganglia	1	0.0109963273158561
Brain_Anterior_cingulate_cortex_BA24_GENE_EFNB3	-0.13988150628506	-0.000632559320266976	-3.11279109843635	0.00194683716502634	0.0109980392377128	-1.60787156720923	Brain_Anterior_cingulate_cortex_BA24	1	0.0109980392377128
Brain_Amygdala_GENE_ANAPC5	-0.063392516705375	0.000603887010901076	-3.11268561042634	0.00194752123518627	0.0110013943749334	-1.60818269185359	Brain_Amygdala	1	0.0110013943749334
Brain_Putamen_basal_ganglia_GENE_NUMB	-0.0585033769128152	-0.000481533247313235	-3.11261630185123	0.00194797080886891	0.0110034246106863	-1.608387103914	Brain_Putamen_basal_ganglia	1	0.0110034246106863
Heart_Atrial_Appendage_GENE_TIMP3	-0.228054211597745	0.0112590283945034	-3.11259873257032	0.00194808478810191	0.0110035590873218	-1.6084389203673	Heart_Atrial_Appendage	1	0.0110035590873218
Brain_Substantia_nigra_GENE_ZNF652	-0.243542437114104	0.0105535320831872	-3.11252252346446	0.00194857925934332	0.0110054255458271	-1.60866367789621	Brain_Substantia_nigra	1	0.0110054255458271
Brain_Frontal_Cortex_BA9_GENE_KDELR1	0.0739589638454243	-0.00136406328510059	3.11252000471782	0.00194859560382158	0.0110054255458271	-1.60867110614708	Brain_Frontal_Cortex_BA9	1	0.0110054255458271
Heart_Atrial_Appendage_GENE_LSM8	-0.0477143728044693	0.000905749921463695	-3.11241834675236	0.00194925538107858	0.0110086423678556	-1.60897090949719	Heart_Atrial_Appendage	1	0.0110086423678556
Heart_Atrial_Appendage_GENE_PSMD9	0.108996057748147	-0.00358152990717547	3.11229725281702	0.00195004156941571	0.011012572780112	-1.60932801986809	Heart_Atrial_Appendage	1	0.011012572780112
Brain_Anterior_cingulate_cortex_BA24_GENE_RAP1A	-0.0637576119434254	0.00312268496347168	-3.11227101891375	0.00195021192845449	0.0110130251842031	-1.60940538282529	Brain_Anterior_cingulate_cortex_BA24	1	0.0110130251842031
Brain_Hippocampus_GENE_ENSG00000256542	0.140190359040179	-0.00268163397069586	3.11217378101704	0.00195084349630007	0.0110157287782653	-1.60969212884086	Brain_Hippocampus	1	0.0110157287782653
Heart_Left_Ventricle_GENE_STAT2	0.112425592513802	-0.00229148864791919	3.11216951150788	0.00195087123141485	0.0110157287782653	-1.60970471905015	Heart_Left_Ventricle	1	0.0110157287782653
Brain_Putamen_basal_ganglia_GENE_PPP1R12A	0.0685107791643977	-0.00138149047579053	3.11215261924216	0.00195098096864828	0.0110158386841668	-1.60975453191038	Brain_Putamen_basal_ganglia	1	0.0110158386841668
Heart_Left_Ventricle_GENE_RNASEL	0.10088059943984	-0.000777966137261402	3.11210966126758	0.00195126006215733	0.0110158585677495	-1.60988120761896	Heart_Left_Ventricle	1	0.0110158585677495
Brain_Anterior_cingulate_cortex_BA24_GENE_SASH1	0.110222678997318	4.97726030886367e-05	3.11210932754843	0.00195126223043992	0.0110158585677495	-1.60988219169291	Brain_Anterior_cingulate_cortex_BA24	1	0.0110158585677495
Brain_Anterior_cingulate_cortex_BA24_GENE_KIF12	-0.0917951162397995	0.00194420047789278	-3.11209861082678	0.00195133186166874	0.0110158585677495	-1.60991379320302	Brain_Anterior_cingulate_cortex_BA24	1	0.0110158585677495
Brain_Anterior_cingulate_cortex_BA24_GENE_C22orf31	0.308078613943747	-0.00480427927836989	3.11209649906405	0.00195134558298484	0.0110158585677495	-1.60992002036479	Brain_Anterior_cingulate_cortex_BA24	1	0.0110158585677495
Brain_Hippocampus_GENE_PTBP3	0.0245343859141798	-0.000721385368123224	3.11206721611851	0.0019515358599882	0.011015963517619	-1.61000636943545	Brain_Hippocampus	1	0.011015963517619
Brain_Putamen_basal_ganglia_GENE_THOC1.DT	0.0300022651903858	-0.000924632845815314	3.11206585236641	0.00195154472189896	0.011015963517619	-1.61001039082622	Brain_Putamen_basal_ganglia	1	0.011015963517619
Brain_Frontal_Cortex_BA9_GENE_PEX26	-0.143981932770666	0.00425528550223809	-3.1119374819462	0.00195237906226268	0.0110201633845132	-1.61038891800769	Brain_Frontal_Cortex_BA9	1	0.0110201633845132
Brain_Cerebellar_Hemisphere_GENE_ENSG00000272505	0.238505904742615	-0.00980926193474822	3.11192055042863	0.00195248913274821	0.0110202749255781	-1.61043884302326	Brain_Cerebellar_Hemisphere	1	0.0110202749255781
Heart_Left_Ventricle_GENE_TAF9	-0.12338294742083	0.00131197606031144	-3.11190009299231	0.00195262213257908	0.0110205158685704	-1.61049916436778	Heart_Left_Ventricle	1	0.0110205158685704
Heart_Atrial_Appendage_GENE_ENSG00000270175	-0.313560494230876	0.00673979712821008	-3.11181099522214	0.00195320148073757	0.011023275843652	-1.61076187597584	Heart_Atrial_Appendage	1	0.011023275843652
Heart_Atrial_Appendage_GENE_RPN1	0.171132211309882	-0.00305204794414701	3.1117603531024	0.00195353084590814	0.0110246248006511	-1.61091119491395	Heart_Atrial_Appendage	1	0.0110246248006511
Brain_Caudate_basal_ganglia_GENE_ENSG00000287222	0.0657775745679873	-0.0018193352912958	3.11170264631049	0.00195390622046776	0.0110259755731702	-1.61108134126948	Brain_Caudate_basal_ganglia	1	0.0110259755731702
Brain_Frontal_Cortex_BA9_GENE_SCYL1	-0.127449470674462	0.00597501452118793	-3.11169577665703	0.00195395091101883	0.0110259755731702	-1.61110159598752	Brain_Frontal_Cortex_BA9	1	0.0110259755731702
Brain_Cerebellar_Hemisphere_GENE_A2M.AS1	0.171552798714549	-0.00437112214053782	3.11166053017049	0.0019541802219409	0.0110264017630242	-1.61120551723849	Brain_Cerebellar_Hemisphere	1	0.0110264017630242
Brain_Cerebellar_Hemisphere_GENE_GOLGA4.AS1	0.240460029519613	-0.00826937155867694	3.11165639036966	0.00195420715679127	0.0110264017630242	-1.61121772301266	Brain_Cerebellar_Hemisphere	1	0.0110264017630242
Brain_Nucleus_accumbens_basal_ganglia_GENE_MFAP1P1	0.37904304840195	-0.00327683442878655	3.11162209773493	0.0019544302886332	0.0110271009351653	-1.61131883069307	Brain_Nucleus_accumbens_basal_ganglia	1	0.0110271009351653
Brain_Substantia_nigra_GENE_IGHG4	-0.115979242788805	-0.000614335047157947	-3.11160378816889	0.00195454943306608	0.0110271009351653	-1.61137281379078	Brain_Substantia_nigra	1	0.0110271009351653
Brain_Anterior_cingulate_cortex_BA24_GENE_BRD9	0.149328594599168	-0.00249966222884045	3.1115956845984	0.00195460216694222	0.0110271009351653	-1.61139670589419	Brain_Anterior_cingulate_cortex_BA24	1	0.0110271009351653
Brain_Hippocampus_GENE_UBN2	0.0656010771160395	-0.000832049939429113	3.11154901795693	0.00195490587497317	0.0110283044755779	-1.61153429398032	Brain_Hippocampus	1	0.0110283044755779
Brain_Anterior_cingulate_cortex_BA24_GENE_CCDC113	0.0578715025472978	-0.00319161456640041	3.11146607955271	0.00195544574803023	0.0110308401322408	-1.61177881783244	Brain_Anterior_cingulate_cortex_BA24	1	0.0110308401322408
Heart_Atrial_Appendage_GENE_ENSG00000274312	0.173324685366906	-0.000592590861792992	3.11143609203346	0.00195564098032799	0.0110314314957456	-1.61186722724162	Heart_Atrial_Appendage	1	0.0110314314957456
Heart_Left_Ventricle_GENE_HIGD1B	-0.209258197110211	0.00900034466966103	-3.11139477980381	0.00195590997099221	0.0110324388434981	-1.61198902289247	Heart_Left_Ventricle	1	0.0110324388434981
Brain_Frontal_Cortex_BA9_GENE_LCN10	0.331733951476894	-0.0073259586964674	3.11131049493692	0.00195645886912832	0.0110346730622601	-1.61223750452484	Brain_Frontal_Cortex_BA9	1	0.0110346730622601
Brain_Putamen_basal_ganglia_GENE_CARS1	-0.0831222546430513	-0.00178184850529281	-3.11130618759986	0.00195648692410806	0.0110346730622601	-1.6122502028832	Brain_Putamen_basal_ganglia	1	0.0110346730622601
Brain_Frontal_Cortex_BA9_GENE_MTX3	-0.110879003930042	-0.00209006643753203	-3.11128421354789	0.00195663005347065	0.0110349702900086	-1.61231498380077	Brain_Frontal_Cortex_BA9	1	0.0110349702900086
Brain_Nucleus_accumbens_basal_ganglia_GENE_NPRL3	-0.0587172795245574	0.00281098292239913	-3.11126798115679	0.00195673579035545	0.0110350566145436	-1.61236283764968	Brain_Nucleus_accumbens_basal_ganglia	1	0.0110350566145436
Brain_Amygdala_GENE_GPN1	0.108174787542873	-0.00296828785551957	3.11123877382777	0.00195692605850425	0.0110356196250824	-1.612448941616	Brain_Amygdala	1	0.0110356196250824
Brain_Frontal_Cortex_BA9_GENE_MBLAC2	-0.186456568473789	-0.00115981711436791	-3.11121280002546	0.00195709527648116	0.0110360638816286	-1.61252551240604	Brain_Frontal_Cortex_BA9	1	0.0110360638816286
Heart_Left_Ventricle_GENE_TNK2	0.166130436736736	-0.00160567461467099	3.11118700403478	0.0019572633493554	0.0110365016401803	-1.61260155839678	Heart_Left_Ventricle	1	0.0110365016401803
Brain_Frontal_Cortex_BA9_GENE_SLC16A7	-0.071418357714369	0.00146951192794517	-3.11117019761945	0.00195737285811386	0.0110366091456389	-1.61265110299751	Brain_Frontal_Cortex_BA9	1	0.0110366091456389
Brain_Cerebellar_Hemisphere_GENE_NRG2	-0.0598435140717753	0.00195948250640849	-3.11114309736125	0.00195754945230241	0.0110366376503297	-1.61273099286702	Brain_Cerebellar_Hemisphere	1	0.0110366376503297
Heart_Atrial_Appendage_GENE_NPM3	0.243538602301176	-0.00814032313142198	3.11114166284815	0.00195755880046986	0.0110366376503297	-1.61273522170335	Heart_Atrial_Appendage	1	0.0110366376503297
Brain_Frontal_Cortex_BA9_GENE_RARA.AS1	-0.0625647699566681	0.000111418900140838	-3.11102670036658	0.00195830810014816	0.0110403520833855	-1.61307411630462	Brain_Frontal_Cortex_BA9	1	0.0110403520833855
Brain_Cerebellar_Hemisphere_GENE_RNU6.9	-0.365307589956133	0.0193728500635857	-3.11100475904904	0.00195845113873441	0.0110406484134474	-1.61313879511161	Brain_Cerebellar_Hemisphere	1	0.0110406484134474
Brain_Substantia_nigra_GENE_MDM2	0.0844240105712216	-0.00160235123119614	3.1109586701956	0.00195875162987722	0.0110418323042758	-1.61327465480176	Brain_Substantia_nigra	1	0.0110418323042758
Brain_Anterior_cingulate_cortex_BA24_GENE_KNCN	-0.0971192617986245	0.00215624751339996	-3.11090677578889	0.00195909002299038	0.011043229736025	-1.61342762564684	Brain_Anterior_cingulate_cortex_BA24	1	0.011043229736025
Heart_Left_Ventricle_GENE_AGFG2	-0.0908807189398306	3.62459659144261e-05	-3.11081154547892	0.00195971114089928	0.0110455062006366	-1.61370833274955	Heart_Left_Ventricle	1	0.0110455062006366
Brain_Frontal_Cortex_BA9_GENE_ENSG00000289138	0.437213689599967	-0.0135570905075975	3.11080534793331	0.00195975156925392	0.0110455062006366	-1.6137266007537	Brain_Frontal_Cortex_BA9	1	0.0110455062006366
Brain_Substantia_nigra_GENE_USP38	0.0655642583005228	-0.00229811460158701	3.11079662119673	0.00195980849754293	0.0110455062006366	-1.61375232379007	Brain_Substantia_nigra	1	0.0110455062006366
Brain_Substantia_nigra_GENE_YPEL4	-0.332630904152118	0.000755287411172936	-3.11078779319711	0.00195986608796345	0.0110455062006366	-1.61377834523977	Brain_Substantia_nigra	1	0.0110455062006366
Brain_Caudate_basal_ganglia_GENE_DYNLL2	0.103413470062018	-0.00447070116091429	3.11077547449529	0.00195994645296476	0.0110455062006366	-1.61381465577922	Brain_Caudate_basal_ganglia	1	0.0110455062006366
Heart_Left_Ventricle_GENE_POMGNT2	-0.0736144205173594	0.00160831747529381	-3.11069951552909	0.00196044206265779	0.01104778904692	-1.61403854895473	Heart_Left_Ventricle	1	0.01104778904692
Brain_Substantia_nigra_GENE_CLEC4GP1	-0.202725655868041	-0.00311363154408499	-3.1106703399993	0.00196063245498513	0.0110483517532637	-1.61412454400982	Brain_Substantia_nigra	1	0.0110483517532637
Brain_Cerebellar_Hemisphere_GENE_COLGALT1	-0.075853273124658	0.00210209070252928	-3.11060349065989	0.00196106876149895	0.0110503000936551	-1.61432157991733	Brain_Cerebellar_Hemisphere	1	0.0110503000936551
Brain_Caudate_basal_ganglia_GENE_PUF60	0.025018284474016	-0.000776185643327066	3.11051385939812	0.00196165389934768	0.0110530868555016	-1.61458575826892	Brain_Caudate_basal_ganglia	1	0.0110530868555016
Heart_Atrial_Appendage_GENE_SNORD15B	-0.134301528588268	0.00229919322640743	-3.11049664073508	0.00196176632597696	0.0110532099559662	-1.61463650755579	Heart_Atrial_Appendage	1	0.0110532099559662
Heart_Atrial_Appendage_GENE_CTSS	0.183694141092838	-0.00437042344506951	3.11047489016376	0.00196190835148659	0.0110534998067873	-1.61470061353823	Heart_Atrial_Appendage	1	0.0110534998067873
Brain_Putamen_basal_ganglia_GENE_IVD	0.0945367957974263	-0.00145609435842682	3.11042544410809	0.00196223125643827	0.0110548086685434	-1.61484634547872	Brain_Putamen_basal_ganglia	1	0.0110548086685434
Brain_Frontal_Cortex_BA9_GENE_GLB1L	0.108144476431347	0.000114333005943443	3.11040251391376	0.00196238101750823	0.0110550101525209	-1.6149139266871	Brain_Frontal_Cortex_BA9	1	0.0110550101525209
Brain_Amygdala_GENE_ZNF627	0.0394425411883695	-0.000327281727797215	3.11037890835459	0.00196253520049305	0.0110550101525209	-1.61498349786809	Brain_Amygdala	1	0.0110550101525209
Brain_Amygdala_GENE_SH3GLB2	-0.107878015807238	0.00251819036608241	-3.11037835697639	0.00196253880202953	0.0110550101525209	-1.61498512290421	Brain_Amygdala	1	0.0110550101525209
Brain_Nucleus_accumbens_basal_ganglia_GENE_WDR45B	0.0590399130898631	-0.00135521187954137	3.11031254158019	0.00196296874403324	0.011056921616363	-1.6151790937605	Brain_Nucleus_accumbens_basal_ganglia	1	0.011056921616363
Brain_Frontal_Cortex_BA9_GENE_CLPTM1L	-0.061919013911729	0.00142942698986524	-3.11028556025011	0.00196314502582695	0.0110573899889799	-1.61525861187721	Brain_Frontal_Cortex_BA9	1	0.0110573899889799
Brain_Frontal_Cortex_BA9_GENE_XK	-0.213577830246354	0.00299637752560921	-3.11027207715344	0.00196323312273608	0.0110573899889799	-1.61529834838085	Brain_Frontal_Cortex_BA9	1	0.0110573899889799
Brain_Cerebellar_Hemisphere_GENE_ENSG00000231982	0.122676366331743	-0.00162509566167	3.11024841804565	0.00196338771725556	0.0110574003933858	-1.61536807455952	Brain_Cerebellar_Hemisphere	1	0.0110574003933858
Brain_Putamen_basal_ganglia_GENE_QDPR	-0.292972517626306	0.0125452037274871	-3.1102440596539	0.00196341619729803	0.0110574003933858	-1.6153809191978	Brain_Putamen_basal_ganglia	1	0.0110574003933858
Heart_Atrial_Appendage_GENE_PFN1P1	0.194899710067041	-0.00153940377244531	3.11020099456154	0.00196369762788576	0.0110582636836632	-1.61550783561414	Heart_Atrial_Appendage	1	0.0110582636836632
Brain_Amygdala_GENE_MRM3	-0.0930887678058754	-0.000116706512266889	-3.11018812471825	0.00196378173958001	0.0110582636836632	-1.61554576378584	Brain_Amygdala	1	0.0110582636836632
Heart_Left_Ventricle_GENE_PALM2AKAP2	0.128429771696169	-0.00396825697308256	3.11017199304323	0.00196388717387013	0.0110582636836632	-1.61559330454998	Heart_Left_Ventricle	1	0.0110582636836632
Heart_Left_Ventricle_GENE_ENSG00000289345	-0.231290218473654	0.00330697620371121	-3.11016513923258	0.00196393197096035	0.0110582636836632	-1.61561350296298	Heart_Left_Ventricle	1	0.0110582636836632
Brain_Hypothalamus_GENE_LCN2	-0.278972453320905	0.00207641912804458	-3.11011242651569	0.00196427653720359	0.0110596935026014	-1.61576884769602	Brain_Hypothalamus	1	0.0110596935026014
Brain_Amygdala_GENE_ENSG00000273145	-0.0940132387607966	-5.85075955929273e-05	-3.11008324348375	0.00196446732131887	0.0110602573722386	-1.61585484919563	Brain_Amygdala	1	0.0110602573722386
Brain_Caudate_basal_ganglia_GENE_GGPS1	-0.123428977514068	0.00281210470731285	-3.11006621125928	0.00196457867739392	0.0110603740182249	-1.61590504227848	Brain_Caudate_basal_ganglia	1	0.0110603740182249
Brain_Hippocampus_GENE_RIC1	-0.0478411703992519	0.000871783420519996	-3.10991810162727	0.00196554725783575	0.0110653165150019	-1.6163415025052	Brain_Hippocampus	1	0.0110653165150019
Brain_Hippocampus_GENE_TMEM63A	-0.177559200584766	0.00250864432871985	-3.10984068769034	0.00196605369031345	0.0110676055228548	-1.61656962353727	Brain_Hippocampus	1	0.0110676055228548
Heart_Atrial_Appendage_GENE_CBS	-0.0458555548047888	0.00165504598155966	-3.10981985906369	0.00196618996913614	0.0110676055228548	-1.61663099976431	Heart_Atrial_Appendage	1	0.0110676055228548
Brain_Nucleus_accumbens_basal_ganglia_GENE_REP15	-0.285358501430578	0.00546369062673866	-3.10981436015157	0.00196622594920812	0.0110676055228548	-1.61664720347793	Brain_Nucleus_accumbens_basal_ganglia	1	0.0110676055228548
Heart_Left_Ventricle_GENE_ZNF563	-0.0429696863063082	-0.000462707923303565	-3.10976936458003	0.0019665203836469	0.0110687522774753	-1.61677979145607	Heart_Left_Ventricle	1	0.0110687522774753
Heart_Left_Ventricle_GENE_ZSCAN22	0.0876250026850356	0.000558770710162125	3.10975183691109	0.001966635089236	0.0110688873515655	-1.61683143955303	Heart_Left_Ventricle	1	0.0110688873515655
Brain_Amygdala_GENE_FXR1	-0.120228818155278	0.00327300217099163	-3.1096976643826	0.00196698964717406	0.0110703723210661	-1.61699106584911	Brain_Amygdala	1	0.0110703723210661
Brain_Frontal_Cortex_BA9_GENE_ENSG00000284708	-0.144066991924617	0.00514578495160605	-3.10968074472883	0.00196710039797115	0.0110704850511287	-1.61704092122681	Brain_Frontal_Cortex_BA9	1	0.0110704850511287
Heart_Atrial_Appendage_GENE_ENSG00000279620	-0.126277323886785	0.0024117635747971	-3.10965539719643	0.00196726632578346	0.0110707981499156	-1.61711560966477	Heart_Atrial_Appendage	1	0.0110707981499156
Brain_Nucleus_accumbens_basal_ganglia_GENE_KCNJ1	-0.273345034045592	0.00801071600836609	-3.1096445282706	0.0019673374789468	0.0110707981499156	-1.61714763560396	Brain_Nucleus_accumbens_basal_ganglia	1	0.0110707981499156
Brain_Caudate_basal_ganglia_GENE_BAG2	-0.118009410608696	0.00224111217407987	-3.10961459857781	0.00196753342520787	0.0110713902430723	-1.61723582467309	Brain_Caudate_basal_ganglia	1	0.0110713902430723
Brain_Amygdala_GENE_DCTN6.DT	-0.200360329866085	0.0064569509212625	-3.10940240931205	0.00196892311914768	0.0110778168102406	-1.61786102556891	Brain_Amygdala	1	0.0110778168102406
Brain_Amygdala_GENE_ENC1	-0.219850550291715	-7.03410583385741e-05	-3.10939135147489	0.00196899556514665	0.0110778168102406	-1.61789360558726	Brain_Amygdala	1	0.0110778168102406
Brain_Hypothalamus_GENE_IGSF8	0.092686307924594	-0.0025037851029609	3.10938776482512	0.00196901906379736	0.0110778168102406	-1.6179041730109	Brain_Hypothalamus	1	0.0110778168102406
Heart_Atrial_Appendage_GENE_TMEM30A.DT	-0.0533234503984549	0.00144458736439262	-3.10937826581457	0.00196908129970484	0.0110778168102406	-1.61793216009392	Heart_Atrial_Appendage	1	0.0110778168102406
Brain_Caudate_basal_ganglia_GENE_PEX6	-0.128217216430644	0.00650040547920758	-3.10935869635862	0.00196920952117151	0.0110778168102406	-1.61798981762726	Brain_Caudate_basal_ganglia	1	0.0110778168102406
Brain_Hypothalamus_GENE_MARCKS	0.135961012033672	-0.00367261869601148	3.10935706698163	0.00196922019739519	0.0110778168102406	-1.61799461824865	Brain_Hypothalamus	1	0.0110778168102406
Heart_Left_Ventricle_GENE_TMEM63B	-0.0984277967708313	0.00352160965294333	-3.10933751508223	0.00196934831214294	0.011078026821287	-1.61805222367611	Heart_Left_Ventricle	1	0.011078026821287
Brain_Substantia_nigra_GENE_LIPT2	0.157201859405752	0.00164528919042383	3.10929468187787	0.00196962900555804	0.011079095062701	-1.61817842119318	Brain_Substantia_nigra	1	0.011079095062701
Heart_Atrial_Appendage_GENE_CNN3	0.141880582978603	-0.00140007663551794	3.10928070150947	0.00196972062930665	0.0110790997443204	-1.61821961055195	Heart_Atrial_Appendage	1	0.0110790997443204
Heart_Left_Ventricle_GENE_TSC22D3	-0.235894208486731	0.0123607135962232	-3.10924878831776	0.0019699297948781	0.0110797655332496	-1.61831363343493	Heart_Left_Ventricle	1	0.0110797655332496
Heart_Atrial_Appendage_GENE_ODC1	0.225659640400499	-0.0123870372788049	3.10919324235558	0.00197029390320807	0.0110813026879603	-1.61847728114071	Heart_Atrial_Appendage	1	0.0110813026879603
Heart_Left_Ventricle_GENE_SSR2	0.149645138742318	-0.00295210720348978	3.10913955547849	0.00197064588394922	0.0110827714962925	-1.61863544898896	Heart_Left_Ventricle	1	0.0110827714962925
Brain_Substantia_nigra_GENE_ENSG00000272235	0.0801661602957849	-0.0015528102982796	3.10899382969452	0.00197160157994479	0.0110875825436849	-1.61906476098369	Brain_Substantia_nigra	1	0.0110875825436849
Brain_Substantia_nigra_GENE_TICAM1	-0.0990336525975465	8.33544259758489e-05	-3.10898140757657	0.00197168306616483	0.0110875825436849	-1.61910135597182	Brain_Substantia_nigra	1	0.0110875825436849
Brain_Frontal_Cortex_BA9_GENE_REPS2	-0.132122647403137	0.00311564260259555	-3.10890870690804	0.00197216002789123	0.0110897536465375	-1.61931552596735	Brain_Frontal_Cortex_BA9	1	0.0110897536465375
Brain_Caudate_basal_ganglia_GENE_MCM5	-0.0520598725275724	0.000877861858713338	-3.10883241909219	0.00197266063772233	0.0110915933606653	-1.61954025819716	Brain_Caudate_basal_ganglia	1	0.0110915933606653
Brain_Substantia_nigra_GENE_ENSG00000271396	0.221694452353609	-0.00552585489941613	3.10883114744708	0.00197266898340151	0.0110915933606653	-1.61954400422388	Brain_Substantia_nigra	1	0.0110915933606653
Heart_Left_Ventricle_GENE_TATDN3	-0.102272694316417	0.000267873343803404	-3.10877862586549	0.00197301370566009	0.0110926378319047	-1.61969872161025	Heart_Left_Ventricle	1	0.0110926378319047
Brain_Nucleus_accumbens_basal_ganglia_GENE_ENSG00000231010	-0.0989670306257758	0.00341715908661006	-3.10877514559767	0.00197303655014825	0.0110926378319047	-1.61970897364836	Brain_Nucleus_accumbens_basal_ganglia	1	0.0110926378319047
Brain_Substantia_nigra_GENE_NHSL1	0.0648370226929034	1.23223639903513e-05	3.10872818345703	0.00197334483358416	0.0110938599167331	-1.61984731182064	Brain_Substantia_nigra	1	0.0110938599167331
Heart_Atrial_Appendage_GENE_PLGRKT	0.133709955543415	-0.0054049400855913	3.10869181852651	0.00197358358198502	0.011094201596653	-1.61995443200047	Heart_Atrial_Appendage	1	0.011094201596653
Brain_Cerebellar_Hemisphere_GENE_PRPH2	0.123255550643823	0.000434659447942564	3.10869123076219	0.00197358744108027	0.011094201596653	-1.61995616336803	Brain_Cerebellar_Hemisphere	1	0.011094201596653
Brain_Cerebellar_Hemisphere_GENE_ABCE1	-0.0974389361331155	-0.000305365110126722	-3.10867312576885	0.00197370631677729	0.0110943587647381	-1.62000949478818	Brain_Cerebellar_Hemisphere	1	0.0110943587647381
Heart_Left_Ventricle_GENE_PAK6	-0.084482315075592	0.00300140719639293	-3.10864255967306	0.00197390702586515	0.0110949758890959	-1.62009953188188	Heart_Left_Ventricle	1	0.0110949758890959
Brain_Nucleus_accumbens_basal_ganglia_GENE_RFX1	-0.0964924537809702	0.00390946873288522	-3.108562546889	0.00197443251043872	0.0110969550048084	-1.62033521768621	Brain_Nucleus_accumbens_basal_ganglia	1	0.0110969550048084
Brain_Hypothalamus_GENE_FKBP5	-0.172672781736825	0.000161134746983485	-3.10856125349505	0.00197444100587078	0.0110969550048084	-1.62033902746173	Brain_Hypothalamus	1	0.0110969550048084
Brain_Cerebellar_Hemisphere_GENE_GDAP2	-0.0786814329810245	-0.000133952177648281	-3.10852187204797	0.00197469969212898	0.0110976170659901	-1.62045502732824	Brain_Cerebellar_Hemisphere	1	0.0110976170659901
Heart_Atrial_Appendage_GENE_ENSG00000278918	-0.128935212386335	-0.000799240808311078	-3.108515631054	0.00197474069042277	0.0110976170659901	-1.62047341033333	Heart_Atrial_Appendage	1	0.0110976170659901
Heart_Left_Ventricle_GENE_ENSG00000277954	0.063136261565171	-0.000307256813021707	3.10846370605028	0.00197508182616817	0.0110988342983074	-1.62062635535933	Heart_Left_Ventricle	1	0.0110988342983074
Brain_Hypothalamus_GENE_BCAN.AS1	0.209296566396718	-0.0072912128822447	3.10845497470969	0.00197513919446392	0.0110988342983074	-1.62065207326874	Brain_Hypothalamus	1	0.0110988342983074
Brain_Amygdala_GENE_GEMIN2	-0.0798146070786038	0.00169654438403907	-3.10826357667899	0.00197639713913734	0.0111051787522033	-1.62121581307699	Brain_Amygdala	1	0.0111051787522033
Heart_Atrial_Appendage_GENE_PRG2	0.270936429337351	-0.00487174470722087	3.10825549696641	0.00197645025846816	0.0111051787522033	-1.6212396101586	Heart_Atrial_Appendage	1	0.0111051787522033
Brain_Cerebellar_Hemisphere_GENE_H1.9P	0.174930653190517	-0.00606307939776289	3.10819868036014	0.00197682383115507	0.0111062837381554	-1.62140694974906	Brain_Cerebellar_Hemisphere	1	0.0111062837381554
Brain_Caudate_basal_ganglia_GENE_EMID1	0.154383260968524	0.00381155883698343	3.10819790230066	0.00197682894739515	0.0111062837381554	-1.62140924131486	Brain_Caudate_basal_ganglia	1	0.0111062837381554
Heart_Atrial_Appendage_GENE_ORAI1	0.0850709846728185	-0.000839380807833582	3.10813365107752	0.00197725148244961	0.0111081462133585	-1.62159847417077	Heart_Atrial_Appendage	1	0.0111081462133585
Brain_Substantia_nigra_GENE_MTX1	0.0879559838745638	-0.00187611889994768	3.10805919170427	0.0019777412532983	0.0111103862285924	-1.62181776737191	Brain_Substantia_nigra	1	0.0111103862285924
Brain_Amygdala_GENE_KLLN	0.17039156994384	-0.00677104151258036	3.10798877267591	0.00197820455072994	0.0111123397088969	-1.62202515653058	Brain_Amygdala	1	0.0111123397088969
Brain_Caudate_basal_ganglia_GENE_KIF9.AS1	0.0375623155254211	0.000251871293454338	3.10797865619975	0.00197827111676071	0.0111123397088969	-1.62205494991586	Brain_Caudate_basal_ganglia	1	0.0111123397088969
Brain_Frontal_Cortex_BA9_GENE_GPRIN1	-0.122813892680282	0.00252200126791775	-3.10793123220007	0.00197858319237023	0.0111131007254076	-1.62219461404875	Brain_Frontal_Cortex_BA9	1	0.0111131007254076
Brain_Hippocampus_GENE_CALU	-0.0729397870886238	-6.08282610461745e-06	-3.10793038973064	0.00197858873668507	0.0111131007254076	-1.6221970951107	Brain_Hippocampus	1	0.0111131007254076
Brain_Cerebellar_Hemisphere_GENE_MRGPRF.AS1	0.174011740895995	-0.00585678322062757	3.10789067272813	0.0019788501316138	0.0111140573415828	-1.62231406044994	Brain_Cerebellar_Hemisphere	1	0.0111140573415828
Brain_Nucleus_accumbens_basal_ganglia_GENE_AP4M1	-0.118617039119102	0.00244962032456957	-3.10777990114543	0.00197957933569053	0.0111176411623548	-1.6226402716989	Brain_Nucleus_accumbens_basal_ganglia	1	0.0111176411623548
Brain_Cerebellar_Hemisphere_GENE_EPHX1	0.267395865745838	-0.00029789127074368	3.1076943611356	0.00198014261073421	0.0111202928115732	-1.62289217080645	Brain_Cerebellar_Hemisphere	1	0.0111202928115732
Brain_Amygdala_GENE_SACS	-0.0496530555682913	0.000215887244746198	-3.1075502721444	0.00198109176028302	0.0111251111515792	-1.62331647043101	Brain_Amygdala	1	0.0111251111515792
Brain_Amygdala_GENE_ANAPC16	0.127182980202021	0.00109920191034185	3.10751246866387	0.00198134085041583	0.0111259979427795	-1.62342778739827	Brain_Amygdala	1	0.0111259979427795
Heart_Atrial_Appendage_GENE_EIF2S2	0.142898310308424	-0.00379966327519502	3.10745423898037	0.00198172458681391	0.0111276407086199	-1.62359924925875	Heart_Atrial_Appendage	1	0.0111276407086199
Brain_Nucleus_accumbens_basal_ganglia_GENE_ENSG00000289629	-0.0875437198602202	0.00256936110287093	-3.1074310968239	0.00198187711372413	0.0111279851117438	-1.62366739228863	Brain_Nucleus_accumbens_basal_ganglia	1	0.0111279851117438
Brain_Amygdala_GENE_PDCD4.AS1	0.137187448463823	0.00232434796523874	3.10739620137052	0.00198210712549708	0.0111287645306965	-1.6237701424576	Brain_Amygdala	1	0.0111287645306965
Brain_Amygdala_GENE_CHN2	-0.0698688257219403	4.39961648554036e-05	-3.10737264925159	0.00198226238208986	0.0111291241758298	-1.62383949138413	Brain_Amygdala	1	0.0111291241758298
Brain_Frontal_Cortex_BA9_GENE_DDO	0.166140979451082	-0.00396697497329134	3.1073155543601	0.00198263880055245	0.0111307254119348	-1.62400760448934	Brain_Frontal_Cortex_BA9	1	0.0111307254119348
Brain_Nucleus_accumbens_basal_ganglia_GENE_TAF10	0.100433736960902	0.00187880949499268	3.10729840294728	0.00198275189021515	0.0111308482154471	-1.62405810540007	Brain_Nucleus_accumbens_basal_ganglia	1	0.0111308482154471
Brain_Cerebellar_Hemisphere_GENE_TMEM9	0.0688109728527514	-0.00086330926299625	3.10727710432252	0.0019828923332237	0.0111311245578536	-1.62412081705747	Brain_Cerebellar_Hemisphere	1	0.0111311245578536
Brain_Cerebellar_Hemisphere_GENE_ENSG00000228238	-0.289193007957607	0.00567078880697631	-3.10721274652332	0.00198331676381009	0.0111327209314034	-1.62431030960018	Brain_Cerebellar_Hemisphere	1	0.0111327209314034
Brain_Cerebellar_Hemisphere_GENE_CHRNA10	-0.304323291192084	0.00864884557676957	-3.1071931705326	0.00198344588128374	0.0111327209314034	-1.62436794761682	Brain_Cerebellar_Hemisphere	1	0.0111327209314034
Brain_Anterior_cingulate_cortex_BA24_GENE_ERRFI1	0.27079632785431	-0.00566789949432785	3.10718681009407	0.00198348783452949	0.0111327209314034	-1.62438667471933	Brain_Anterior_cingulate_cortex_BA24	1	0.0111327209314034
Brain_Cerebellar_Hemisphere_GENE_HBS1L	-0.0926866034574194	0.00142982337963143	-3.10717512372742	0.00198356491955264	0.0111327209314034	-1.62442108290861	Brain_Cerebellar_Hemisphere	1	0.0111327209314034
Brain_Anterior_cingulate_cortex_BA24_GENE_UNC119B	0.076398524952574	0.000498202099145562	3.10716482334799	0.00198363286468272	0.0111327209314034	-1.6244514102298	Brain_Anterior_cingulate_cortex_BA24	1	0.0111327209314034
Brain_Frontal_Cortex_BA9_GENE_FADS6	-0.286862170293498	0.00985136939751013	-3.10714078700183	0.00198379142568425	0.0111330987901673	-1.62452217986579	Brain_Frontal_Cortex_BA9	1	0.0111330987901673
Brain_Putamen_basal_ganglia_GENE_P2RX1	-0.0465895565066685	0.00157884652261568	-3.1071125067132	0.00198397799771375	0.0111336338057031	-1.62460544416295	Brain_Putamen_basal_ganglia	1	0.0111336338057031
Brain_Putamen_basal_ganglia_GENE_VPS13D	-0.0753521131659639	0.00205200596530715	-3.10705144434309	0.00198438089628673	0.011135382691625	-1.62478522467515	Brain_Putamen_basal_ganglia	1	0.011135382691625
Brain_Cerebellar_Hemisphere_GENE_MAFG	-0.204300504355395	0.00666494654695691	-3.10699664129624	0.00198474255903149	0.0111369000318892	-1.62494657351411	Brain_Cerebellar_Hemisphere	1	0.0111369000318892
Brain_Substantia_nigra_GENE_LRIF1	0.142699984705004	-0.00422307320213612	3.10697977358002	0.00198485388666647	0.0111370126026364	-1.62499623418611	Brain_Substantia_nigra	1	0.0111370126026364
Brain_Anterior_cingulate_cortex_BA24_GENE_THRB	-0.0496728505626929	0.000878528193148747	-3.10695273959736	0.00198503232407276	0.0111375016985586	-1.62507582507866	Brain_Anterior_cingulate_cortex_BA24	1	0.0111375016985586
Heart_Left_Ventricle_GENE_CA5BP1	-0.0253224985785821	-0.000104988462885857	-3.10684420933768	0.00198574882507171	0.0111405768849718	-1.62539534286705	Heart_Left_Ventricle	1	0.0111405768849718
Brain_Caudate_basal_ganglia_GENE_ENSG00000260063	0.153270495409938	-0.00381274944979628	3.10683853477446	0.00198578629425999	0.0111405768849718	-1.62541204873075	Brain_Caudate_basal_ganglia	1	0.0111405768849718
Heart_Atrial_Appendage_GENE_RPL7AP15	-0.122755748163659	0.00455130424651503	-3.10682823596771	0.00198585429902896	0.0111405768849718	-1.62544236825105	Heart_Atrial_Appendage	1	0.0111405768849718
Heart_Left_Ventricle_GENE_SETDB1	0.0642430576605374	-6.83744651169678e-05	3.10672806747714	0.00198651584038106	0.0111437757996607	-1.6257372576056	Heart_Left_Ventricle	1	0.0111437757996607
Brain_Nucleus_accumbens_basal_ganglia_GENE_RNFT2	-0.0291961551865389	0.000739908325398646	-3.10668163566775	0.001986822558115	0.0111449840545029	-1.6258739466423	Brain_Nucleus_accumbens_basal_ganglia	1	0.0111449840545029
Brain_Caudate_basal_ganglia_GENE_NRIR	-0.0843439892467132	0.00036588067194182	-3.10652340111997	0.00198786814610463	0.0111503366643464	-1.62633975317789	Brain_Caudate_basal_ganglia	1	0.0111503366643464
Heart_Left_Ventricle_GENE_ENSG00000237807	-0.326923806944391	0.00688844903994408	-3.10648162087777	0.00198814430759883	0.0111513731185728	-1.62646274089107	Heart_Left_Ventricle	1	0.0111513731185728
Heart_Atrial_Appendage_GENE_UBE2Z	0.0694616705304713	-0.000447450028185515	3.10641439155168	0.0019885887580564	0.0111533533560742	-1.62666063924233	Heart_Atrial_Appendage	1	0.0111533533560742
Brain_Anterior_cingulate_cortex_BA24_GENE_POGLUT2	-0.0472594873512426	0.00193836560845541	-3.10634681137847	0.00198903562010235	0.011155346936752	-1.62685956619196	Brain_Anterior_cingulate_cortex_BA24	1	0.011155346936752
Brain_Cerebellar_Hemisphere_GENE_ENSG00000270108	0.254864721621341	-0.00536350217695336	3.10632716792758	0.00198916552631025	0.0111555627944569	-1.6269173872751	Brain_Cerebellar_Hemisphere	1	0.0111555627944569
Heart_Left_Ventricle_GENE_CSPG4P13	0.173032177390421	-0.000787411409313699	3.10621098073742	0.00198993405593956	0.0111591662888874	-1.62725938051505	Heart_Left_Ventricle	1	0.0111591662888874
Brain_Substantia_nigra_GENE_MSRA.DT	0.102049351054456	-0.00111986062100482	3.10620237863488	0.00198999096611006	0.0111591662888874	-1.62728470003501	Brain_Substantia_nigra	1	0.0111591662888874
Brain_Substantia_nigra_GENE_MRPL17	0.175309352383173	-0.00527645596824241	3.10617756870017	0.00199015511316344	0.0111595739430709	-1.62735772548122	Brain_Substantia_nigra	1	0.0111595739430709
Brain_Anterior_cingulate_cortex_BA24_GENE_ZNF781	-0.143357952469273	0.00271399787918487	-3.10613767910536	0.00199041905612102	0.0111605411285363	-1.62747513514839	Brain_Anterior_cingulate_cortex_BA24	1	0.0111605411285363
Brain_Caudate_basal_ganglia_GENE_CAND1	-0.0903221430640659	-0.0012307316503388	-3.10610985637107	0.00199060317369648	0.0111610606542839	-1.62755702677014	Brain_Caudate_basal_ganglia	1	0.0111610606542839
Heart_Atrial_Appendage_GENE_PNO1	0.292176378555586	-0.00841329090523964	3.10606868808666	0.00199087563450594	0.0111620754388923	-1.62767819751495	Heart_Atrial_Appendage	1	0.0111620754388923
Heart_Atrial_Appendage_GENE_WFDC1	0.10225122466953	-0.00150843481177849	3.10603324338589	0.00199111024286654	0.0111621193653823	-1.62778252077551	Heart_Atrial_Appendage	1	0.0111621193653823
Brain_Substantia_nigra_GENE_CACNA1C.AS2	0.057968029131021	-0.0012834260445164	3.10602665359482	0.00199115386347722	0.0111621193653823	-1.62780191617138	Brain_Substantia_nigra	1	0.0111621193653823
Brain_Amygdala_GENE_TRPC4AP	-0.0407326810544773	0.000138302690136896	-3.1060260461236	0.0019911578846301	0.0111621193653823	-1.62780370410842	Brain_Amygdala	1	0.0111621193653823
Brain_Frontal_Cortex_BA9_GENE_LMCD1	0.174982985162922	-0.00434066511965416	3.10596992757243	0.00199152939335034	0.0111636891364673	-1.62796887333626	Brain_Frontal_Cortex_BA9	1	0.0111636891364673
Brain_Anterior_cingulate_cortex_BA24_GENE_RPS19	0.1064350179329	0.0010309149283773	3.1058637210294	0.00199223266267069	0.011167118390463	-1.62828145464663	Brain_Anterior_cingulate_cortex_BA24	1	0.011167118390463
Brain_Cerebellar_Hemisphere_GENE_SCNN1D	0.242592010989032	-0.00649549192456833	3.10584736630565	0.00199234097927292	0.0111672125772227	-1.62832958806172	Brain_Cerebellar_Hemisphere	1	0.0111672125772227
Brain_Substantia_nigra_GENE_POLR2CP1	-0.143609249311232	-0.0021011130755645	-3.1058192859997	0.00199252696652108	0.0111673589339953	-1.62841223034359	Brain_Substantia_nigra	1	0.0111673589339953
Heart_Atrial_Appendage_GENE_MT.TM	-0.411896003816812	0.0160489700877613	-3.10581309156745	0.0019925679969077	0.0111673589339953	-1.62843046088898	Heart_Atrial_Appendage	1	0.0111673589339953
Heart_Left_Ventricle_GENE_TALDO1	-0.121831215895483	-0.00115408548283433	-3.10578524518031	0.00199275245409056	0.0111673589339953	-1.62851241386163	Heart_Left_Ventricle	1	0.0111673589339953
Brain_Caudate_basal_ganglia_GENE_ENSG00000271754	-0.100102388553442	0.000691031351931934	-3.10577994741182	0.00199278754880458	0.0111673589339953	-1.62852800531481	Brain_Caudate_basal_ganglia	1	0.0111673589339953
Brain_Nucleus_accumbens_basal_ganglia_GENE_SLC20A2	0.090504608955276	-0.00284170080162367	3.10576982757982	0.00199285458853763	0.0111673589339953	-1.62855778813916	Brain_Nucleus_accumbens_basal_ganglia	1	0.0111673589339953
Brain_Caudate_basal_ganglia_GENE_FAM181A	-0.300958565527722	0.00265116856215952	-3.10576053058826	0.00199291617911967	0.0111673589339953	-1.62858514924867	Brain_Caudate_basal_ganglia	1	0.0111673589339953
Brain_Anterior_cingulate_cortex_BA24_GENE_RN7SL767P	-0.257606111561071	0.00268095468945115	-3.10570000079281	0.00199331721890837	0.0111690932862958	-1.62876328691607	Brain_Anterior_cingulate_cortex_BA24	1	0.0111690932862958
Heart_Atrial_Appendage_GENE_INTS1	-0.13518532839585	0.002845040584429	-3.10567507768867	0.00199348236836605	0.0111695057829548	-1.62883663401146	Heart_Atrial_Appendage	1	0.0111695057829548
Brain_Nucleus_accumbens_basal_ganglia_GENE_GRK6	-0.0382222254981402	0.000734654818567252	-3.10557646429005	0.0019941359397183	0.011172635373536	-1.62912684134134	Brain_Nucleus_accumbens_basal_ganglia	1	0.011172635373536
Heart_Atrial_Appendage_GENE_ATP6V1A	0.0670990344427906	-0.00165305189431076	3.10556317375185	0.00199422403932694	0.011172635373536	-1.62916595311098	Heart_Atrial_Appendage	1	0.011172635373536
Heart_Left_Ventricle_GENE_RFT1	0.0669741320479074	-0.00118249907989184	3.10550519339529	0.00199460841831066	0.0111742671094403	-1.62933657744532	Heart_Left_Ventricle	1	0.0111742671094403
Brain_Hypothalamus_GENE_MPND	-0.102366096312885	0.00157919561640081	-3.10549161684012	0.00199469843351475	0.0111742671094403	-1.62937653002698	Brain_Hypothalamus	1	0.0111742671094403
Brain_Hippocampus_GENE_LILRA5	-0.120211359039971	7.63490317795751e-06	-3.1053894605021	0.00199537586982664	0.0111775489645247	-1.62967714649249	Brain_Hippocampus	1	0.0111775489645247
Brain_Caudate_basal_ganglia_GENE_LINC01694	-0.0746471661480544	0.00291050043723836	-3.10530410880837	0.00199594203068635	0.0111802072123293	-1.62992830444607	Brain_Caudate_basal_ganglia	1	0.0111802072123293
Brain_Nucleus_accumbens_basal_ganglia_GENE_GCOM1	0.0870610520595772	-0.00327376165639039	3.10525537601171	0.00199626535479567	0.0111815050360326	-1.63007170376119	Brain_Nucleus_accumbens_basal_ganglia	1	0.0111815050360326
Brain_Frontal_Cortex_BA9_GENE_SHISA6	0.092396021703597	0.000257523816133938	3.10519662526213	0.0019966552084007	0.0111831753692899	-1.63024457864409	Brain_Frontal_Cortex_BA9	1	0.0111831753692899
Heart_Atrial_Appendage_GENE_LRRC27	0.0321492627140835	-0.000160274131063802	3.10515569411211	0.00199692685751559	0.0111838726995882	-1.63036501724614	Heart_Atrial_Appendage	1	0.0111838726995882
Brain_Substantia_nigra_GENE_TMEM185A	0.0462660010664695	-0.00042583400488051	3.10515024708422	0.00199696301054945	0.0111838726995882	-1.63038104483622	Brain_Substantia_nigra	1	0.0111838726995882
Brain_Anterior_cingulate_cortex_BA24_GENE_ENSG00000279561	-0.112358353758366	0.00192138592561226	-3.1050513124374	0.00199761976478674	0.0111870373867552	-1.63067215005423	Brain_Anterior_cingulate_cortex_BA24	1	0.0111870373867552
Heart_Atrial_Appendage_GENE_ENSG00000236710	-0.124480165342988	0.00543164680612225	-3.10499220538396	0.0019980122278103	0.0111887217720727	-1.63084606232431	Heart_Atrial_Appendage	1	0.0111887217720727
Brain_Frontal_Cortex_BA9_GENE_ENSG00000268069	0.217510874917791	-0.00296748655799264	3.10488863744583	0.00199870007632255	0.011192060063945	-1.63115078534398	Brain_Frontal_Cortex_BA9	1	0.011192060063945
Brain_Cerebellar_Hemisphere_GENE_STIM2.AS1	0.142157115542544	-0.000921170665923941	3.10482650458268	0.00199911283753532	0.0111938577221475	-1.63133359120436	Brain_Cerebellar_Hemisphere	1	0.0111938577221475
Heart_Left_Ventricle_GENE_CKB	-0.348051651595243	-0.00231501251184222	-3.10479474920901	0.00199932382521204	0.0111945254539311	-1.63142701976036	Heart_Left_Ventricle	1	0.0111945254539311
Heart_Atrial_Appendage_GENE_KCNIP2.AS1	-0.0396480221940198	0.000426119396038324	-3.10472366213045	0.00199979621317745	0.0111966304736092	-1.63163616410861	Heart_Atrial_Appendage	1	0.0111966304736092
Heart_Left_Ventricle_GENE_FAM76B	-0.0312637978456195	0.00109509255712379	-3.10471056048431	0.00199988328746506	0.0111966304736092	-1.63167470978305	Heart_Left_Ventricle	1	0.0111966304736092
Brain_Putamen_basal_ganglia_GENE_SLC37A4	-0.180335066582527	0.00375781250740913	-3.10462285993407	0.00200046624017089	0.0111993803897588	-1.63193272498561	Brain_Putamen_basal_ganglia	1	0.0111993803897588
Heart_Atrial_Appendage_GENE_JAK3	0.220129064297096	-0.00822811671763082	3.10455926972197	0.0020008890272839	0.0112012334260666	-1.6321198031231	Heart_Atrial_Appendage	1	0.0112012334260666
Brain_Substantia_nigra_GENE_MELTF.AS1	0.158525144668741	0.000269816260001913	3.10446395065434	0.00200152292147826	0.0112042680426693	-1.63240021849738	Brain_Substantia_nigra	1	0.0112042680426693
Heart_Left_Ventricle_GENE_ENSG00000238273	-0.250392184875063	0.00652435125017831	-3.10443450920839	0.00200171875136185	0.0112048502656506	-1.6324868294365	Heart_Left_Ventricle	1	0.0112048502656506
Brain_Amygdala_GENE_VANGL2	0.138034189874465	-0.00219741049909441	3.10435878084806	0.00200222253982442	0.0112065808702139	-1.63270960372479	Brain_Amygdala	1	0.0112065808702139
Brain_Hippocampus_GENE_NCSTN	-0.0539665617789008	0.000821780947296729	-3.10434685338121	0.00200230189880565	0.0112065808702139	-1.63274469093275	Brain_Hippocampus	1	0.0112065808702139
Brain_Hippocampus_GENE_OSBPL11	-0.125204996468941	0.00153708646511772	-3.10434026243055	0.00200234575270568	0.0112065808702139	-1.63276407957529	Brain_Hippocampus	1	0.0112065808702139
Heart_Left_Ventricle_GENE_SRCAP	0.106437544211926	0.00202679582193951	3.10433282134755	0.00200239526415368	0.0112065808702139	-1.63278596900986	Heart_Left_Ventricle	1	0.0112065808702139
Heart_Atrial_Appendage_GENE_VIT	-0.169354548631609	0.00562345796068924	-3.10430804590674	0.0020025601230015	0.0112069895294486	-1.63285885056151	Heart_Atrial_Appendage	1	0.0112069895294486
Heart_Atrial_Appendage_GENE_ENSG00000286658	-0.0880140258206195	0.00047346357096113	-3.10416982730685	0.0020034800758867	0.0112116237136707	-1.63326543589073	Heart_Atrial_Appendage	1	0.0112116237136707
Heart_Atrial_Appendage_GENE_ENSG00000272092	0.0741198606419773	-0.00187278758068094	3.10414389662677	0.00200365270815963	0.0112120756028479	-1.63334171191321	Heart_Atrial_Appendage	1	0.0112120756028479
Brain_Frontal_Cortex_BA9_GENE_CXorf38	0.188371871210814	-0.00715658166846506	3.10407016918386	0.00200414361990261	0.0112141518139508	-1.63355858046194	Brain_Frontal_Cortex_BA9	1	0.0112141518139508
Brain_Caudate_basal_ganglia_GENE_C5orf49	-0.278997901266668	0.00973597369120164	-3.10406057154535	0.00200420753360256	0.0112141518139508	-1.63358681145565	Brain_Caudate_basal_ganglia	1	0.0112141518139508
Brain_Frontal_Cortex_BA9_GENE_GRIA2	-0.243746247766327	-0.000358804970627401	-3.10401881664435	0.002004485614479	0.0112147351057206	-1.6337096305147	Brain_Frontal_Cortex_BA9	1	0.0112147351057206
Heart_Left_Ventricle_GENE_DTNA	-0.0814944821026661	0.00114211292159782	-3.10401731945392	0.00200449558618408	0.0112147351057206	-1.63371403436382	Heart_Left_Ventricle	1	0.0112147351057206
Brain_Anterior_cingulate_cortex_BA24_GENE_NTN4	-0.07183888295487	0.00195970626589806	-3.10393178819395	0.00200506532398011	0.0112169094859089	-1.63396561335997	Brain_Anterior_cingulate_cortex_BA24	1	0.0112169094859089
Brain_Anterior_cingulate_cortex_BA24_GENE_CASC3	-0.184801490975574	0.00336390005112791	-3.10393137579556	0.00200506807139452	0.0112169094859089	-1.63396682635964	Brain_Anterior_cingulate_cortex_BA24	1	0.0112169094859089
Heart_Left_Ventricle_GENE_RC3H1	-0.0478357858300927	0.00101662400842139	-3.10391076549314	0.002005205382461	0.0112171634001536	-1.63402744785585	Heart_Left_Ventricle	1	0.0112171634001536
Heart_Left_Ventricle_GENE_ALKBH7	-0.239709436797595	-0.00436117728769016	-3.1038916440144	0.00200533278234385	0.0112173618502799	-1.63408368989766	Heart_Left_Ventricle	1	0.0112173618502799
Brain_Frontal_Cortex_BA9_GENE_NDUFAF2P1	-0.109421563655539	0.000546148513726488	-3.10375653595064	0.00200623317349322	0.0112218840160905	-1.63448107397272	Brain_Frontal_Cortex_BA9	1	0.0112218840160905
Brain_Amygdala_GENE_ENSG00000286939	-0.227397818893936	0.00256419537749448	-3.10370969359968	0.00200654542850642	0.0112231161731577	-1.63461884426675	Brain_Amygdala	1	0.0112231161731577
Brain_Substantia_nigra_GENE_TENT5C	0.128044192593328	-0.00129981467871655	3.10366262188353	0.00200685925753563	0.0112241932431062	-1.6347572871359	Brain_Substantia_nigra	1	0.0112241932431062
Heart_Atrial_Appendage_GENE_ENSG00000270890	-0.176165391443002	-0.000659837139049055	-3.10365321854546	0.00200692195538183	0.0112241932431062	-1.6347849430995	Heart_Atrial_Appendage	1	0.0112241932431062
Brain_Putamen_basal_ganglia_GENE_SLC43A2	0.24446247885068	-0.00947153577555067	3.10359618008193	0.00200730230457316	0.0112258059405341	-1.63495269601482	Brain_Putamen_basal_ganglia	1	0.0112258059405341
Brain_Frontal_Cortex_BA9_GENE_TMEM248	-0.074271710483726	0.000950189836672603	-3.10343382269731	0.00200838531433154	0.0112313479280165	-1.63543018074494	Brain_Frontal_Cortex_BA9	1	0.0112313479280165
Brain_Anterior_cingulate_cortex_BA24_GENE_FOXO4	-0.403663973229547	0.0124527715714915	-3.1032499185387	0.00200961270190341	0.0112368352975822	-1.63597100430703	Brain_Anterior_cingulate_cortex_BA24	1	0.0112368352975822
Brain_Caudate_basal_ganglia_GENE_ENSG00000288882	0.21714863748949	-0.0050837816026305	3.10324768701307	0.00200962759947896	0.0112368352975822	-1.63597756656592	Brain_Caudate_basal_ganglia	1	0.0112368352975822
Brain_Anterior_cingulate_cortex_BA24_GENE_C17orf75	-0.0718321153642159	0.000430279775680127	-3.10324540774808	0.00200964281586549	0.0112368352975822	-1.6359842692075	Brain_Anterior_cingulate_cortex_BA24	1	0.0112368352975822
Brain_Substantia_nigra_GENE_EPC1	-0.0543537701412545	0.00186678471670459	-3.10319259680377	0.00200999541172772	0.0112382918718126	-1.63613956918384	Brain_Substantia_nigra	1	0.0112382918718126
Heart_Atrial_Appendage_GENE_FJX1	0.187886827026221	-0.00337612062667186	3.10312157254637	0.00201046969977016	0.0112400687828705	-1.63634842462478	Heart_Atrial_Appendage	1	0.0112400687828705
Heart_Left_Ventricle_GENE_DNM3OS	0.17708839854742	-0.0040506730537783	3.10311052664305	0.00201054347170668	0.0112400687828705	-1.63638090602821	Heart_Left_Ventricle	1	0.0112400687828705
Brain_Amygdala_GENE_HPCAL1	0.255915392031915	-0.000631608179198782	3.10310362777356	0.0020105895482389	0.0112400687828705	-1.63640119267491	Brain_Amygdala	1	0.0112400687828705
Heart_Atrial_Appendage_GENE_DHRS7B	0.178970700695638	-0.00534402761962567	3.10308103799007	0.00201074042887196	0.0112403973179893	-1.63646761933435	Heart_Atrial_Appendage	1	0.0112403973179893
Brain_Hypothalamus_GENE_PPP1R3C	0.273698221889782	-0.0100040907904284	3.10305041906043	0.00201094495403611	0.0112410256917599	-1.63655765545095	Brain_Hypothalamus	1	0.0112410256917599
Brain_Substantia_nigra_GENE_CYYR1	-0.0894374651936012	0.00342535304237457	-3.10301009518851	0.00201121433447603	0.0112411049797499	-1.63667622800781	Brain_Substantia_nigra	1	0.0112411049797499
Brain_Caudate_basal_ganglia_GENE_RAD21	-0.0734642496034087	0.00120012877391435	-3.1030070539937	0.00201123465228407	0.0112411049797499	-1.63668517059675	Brain_Caudate_basal_ganglia	1	0.0112411049797499
Brain_Frontal_Cortex_BA9_GENE_ARHGAP5.AS1	0.242366886750206	-0.00347254680659207	3.10300692780768	0.00201123549531976	0.0112411049797499	-1.63668554164474	Brain_Frontal_Cortex_BA9	1	0.0112411049797499
Brain_Anterior_cingulate_cortex_BA24_GENE_TUBGCP2	-0.0461805611428994	0.001282993797093	-3.10297431170149	0.00201145341103903	0.0112418080444385	-1.63678144829343	Brain_Anterior_cingulate_cortex_BA24	1	0.0112418080444385
Brain_Caudate_basal_ganglia_GENE_GPR132	-0.0810356208130114	0.00172920066239591	-3.10294834123132	0.00201162694126915	0.0112420579529042	-1.63685781295966	Brain_Caudate_basal_ganglia	1	0.0112420579529042
Brain_Frontal_Cortex_BA9_GENE_LMTK2	-0.153657437460909	0.00324794558182582	-3.10294004473442	0.00201168237994244	0.0112420579529042	-1.63688220819905	Brain_Frontal_Cortex_BA9	1	0.0112420579529042
Brain_Cerebellar_Hemisphere_GENE_TIAL1	-0.0991149349920738	0.00102646541723287	-3.1028571436331	0.00201223641711164	0.0112446391678023	-1.63712596933795	Brain_Cerebellar_Hemisphere	1	0.0112446391678023
Brain_Hippocampus_GENE_SREBF2	-0.0737439259693913	0.00185096306751972	-3.102769033571	0.00201282542024535	0.0112474155317199	-1.63738503993456	Brain_Hippocampus	1	0.0112474155317199
Heart_Left_Ventricle_GENE_CNBP	-0.153189546702233	0.00243914197697902	-3.10273206061997	0.00201307262636948	0.0112478874966088	-1.63749374963111	Heart_Left_Ventricle	1	0.0112478874966088
Brain_Frontal_Cortex_BA9_GENE_INPP5F	-0.185604972111259	0.00399219094754648	-3.1027288294305	0.0020130942318643	0.0112478874966088	-1.63750325007457	Brain_Frontal_Cortex_BA9	1	0.0112478874966088
Brain_Cerebellar_Hemisphere_GENE_EGFR	0.0675128740183895	0.000239749676430864	3.10265716569985	0.00201357346949116	0.0112500500588374	-1.63771395554203	Brain_Cerebellar_Hemisphere	1	0.0112500500588374
Brain_Caudate_basal_ganglia_GENE_REEP4	-0.101179862675928	0.00357287163779884	-3.10260304524129	0.00201393545937891	0.0112515573773963	-1.63787307722449	Brain_Caudate_basal_ganglia	1	0.0112515573773963
Brain_Cerebellar_Hemisphere_GENE_SRI.AS1	-0.168231553029621	0.00240038312687816	-3.10255548111164	0.00201425364606662	0.0112525216215033	-1.63801292017525	Brain_Cerebellar_Hemisphere	1	0.0112525216215033
Brain_Hippocampus_GENE_CTPS1	-0.0666105637718691	7.63980425505912e-05	-3.10254034146256	0.00201435493450399	0.0112525216215033	-1.63805743171285	Brain_Hippocampus	1	0.0112525216215033
Brain_Hypothalamus_GENE_BRSK1	-0.160132259580988	0.00264221223827375	-3.10253589418092	0.0020143846889381	0.0112525216215033	-1.63807050696584	Brain_Hypothalamus	1	0.0112525216215033
Brain_Nucleus_accumbens_basal_ganglia_GENE_ACTB	-0.0898926458450445	-0.00125512669467909	-3.10244823033556	0.00201497128440746	0.0112552831590989	-1.63832823980565	Brain_Nucleus_accumbens_basal_ganglia	1	0.0112552831590989
Brain_Frontal_Cortex_BA9_GENE_SLC17A7	-0.307476650938147	0.00868651056751583	-3.10224056973052	0.00201636145558953	0.0112625328742015	-1.63893873662267	Brain_Frontal_Cortex_BA9	1	0.0112625328742015
Brain_Amygdala_GENE_PPIAP11	0.130149058327004	-0.00306487730575453	3.1021848422795	0.00201673466974936	0.01126410189858	-1.63910256180934	Brain_Amygdala	1	0.01126410189858
Brain_Anterior_cingulate_cortex_BA24_GENE_ACO1	0.238257997434961	-0.00208758196071869	3.1021268861467	0.0020171228771106	0.0112654544271233	-1.63927293576639	Brain_Anterior_cingulate_cortex_BA24	1	0.0112654544271233
Brain_Hippocampus_GENE_ENSG00000241782	-0.182748561735134	0.005054631262612	-3.102108359727	0.00201724698706433	0.0112654544271233	-1.63932739733451	Brain_Hippocampus	1	0.0112654544271233
Brain_Amygdala_GENE_HMCES	0.0884125051499425	-0.00184059586021297	3.10210734523165	0.00201725378345193	0.0112654544271233	-1.63933037960735	Brain_Amygdala	1	0.0112654544271233
Heart_Left_Ventricle_GENE_NEK7	-0.0581914246419651	0.000882452360825543	-3.10205901475444	0.00201757758722597	0.0112667471084574	-1.63947245375924	Heart_Left_Ventricle	1	0.0112667471084574
Heart_Left_Ventricle_GENE_RARA	0.0894593321527737	-0.00153950060605149	3.10200456225566	0.00201794246451695	0.0112682690275969	-1.63963252188406	Heart_Left_Ventricle	1	0.0112682690275969
Brain_Putamen_basal_ganglia_GENE_NFATC4	-0.427839050492675	0.0130206742158509	-3.10197527004261	0.00201813877196152	0.0112688495499643	-1.63971862791455	Brain_Putamen_basal_ganglia	1	0.0112688495499643
Brain_Cerebellar_Hemisphere_GENE_KANK3	0.104869349807996	-0.000778738056731088	3.1017805460745	0.00201944419909123	0.0112756228197989	-1.64029100950586	Brain_Cerebellar_Hemisphere	1	0.0112756228197989
Heart_Atrial_Appendage_GENE_ADRA2B	-0.313529339617045	0.0157791587464035	-3.10169877688382	0.00201999261034751	0.0112781688440467	-1.6405313557065	Heart_Atrial_Appendage	1	0.0112781688440467
Heart_Left_Ventricle_GENE_S100A16	0.223033642624581	-0.00423142363331605	3.10165267358604	0.00202030187728066	0.0112791761249721	-1.64066686557129	Heart_Left_Ventricle	1	0.0112791761249721
Brain_Substantia_nigra_GENE_AGAP1	-0.0674781297088773	0.000957186078276622	-3.10163375597979	0.00202042879165535	0.0112791761249721	-1.64072246888929	Brain_Substantia_nigra	1	0.0112791761249721
Brain_Hypothalamus_GENE_SIT1	0.148295031082816	-0.00126857289612698	3.10163054801125	0.00202045031399158	0.0112791761249721	-1.64073189783496	Brain_Hypothalamus	1	0.0112791761249721
Brain_Frontal_Cortex_BA9_GENE_C19orf12	-0.0884889210143446	0.00250310467351765	-3.10159766452963	0.00202067094220524	0.0112798917536789	-1.64082854928739	Brain_Frontal_Cortex_BA9	1	0.0112798917536789
Brain_Nucleus_accumbens_basal_ganglia_GENE_CECR2	0.032594495165363	-0.00092931848477539	3.10155363688925	0.00202096637567153	0.0112806753048072	-1.64095795421209	Brain_Nucleus_accumbens_basal_ganglia	1	0.0112806753048072
Brain_Cerebellar_Hemisphere_GENE_PAPOLG	-0.0661788199472706	-0.000130313106543319	-3.10154919353273	0.0020209961936088	0.0112806753048072	-1.64097101391439	Brain_Cerebellar_Hemisphere	1	0.0112806753048072
Brain_Anterior_cingulate_cortex_BA24_GENE_BAZ1B	-0.0802369863284512	0.00212188648640588	-3.10151871842473	0.00202120071317088	0.0112813008565529	-1.64106058441707	Brain_Anterior_cingulate_cortex_BA24	1	0.0112813008565529
Brain_Anterior_cingulate_cortex_BA24_GENE_HAS3	-0.0486193896155847	0.000245046845327597	-3.10140932178741	0.00202193503487674	0.0112848832983872	-1.64138210906963	Brain_Anterior_cingulate_cortex_BA24	1	0.0112848832983872
Heart_Left_Ventricle_GENE_GRB2	0.0505955449691209	-0.000474741776035554	3.10135455781935	0.0020223027285874	0.0112864192711669	-1.64154306023232	Heart_Left_Ventricle	1	0.0112864192711669
Heart_Left_Ventricle_GENE_ATP5MC3	-0.331774091184718	-0.00076572133263931	-3.1013286316437	0.00202247682237698	0.0112868746767136	-1.64161925623963	Heart_Left_Ventricle	1	0.0112868746767136
Brain_Amygdala_GENE_FTLP2	0.101036198286566	0.000312354078379953	3.10126557672029	0.00202290029257247	0.0112885845399561	-1.64180456960559	Brain_Amygdala	1	0.0112885845399561
Brain_Amygdala_GENE_ENSG00000288927	0.225009569178762	-0.0046228280226762	3.10125546248378	0.00202296822630676	0.0112885845399561	-1.64183429419754	Brain_Amygdala	1	0.0112885845399561
Brain_Amygdala_GENE_HCN3	-0.0900917314719786	0.000360174594816912	-3.10123904266832	0.00202307851684501	0.0112886837648527	-1.64188254997031	Brain_Amygdala	1	0.0112886837648527
Brain_Caudate_basal_ganglia_GENE_IMPA2	0.101807231120168	0.00298109097064189	3.10119716702977	0.00202335981708147	0.0112897371631833	-1.64200561608937	Brain_Caudate_basal_ganglia	1	0.0112897371631833
Heart_Atrial_Appendage_GENE_ZNF684	0.150149652143846	-0.00550268655509978	3.10116540072418	0.00202357323172396	0.0112899056022762	-1.64209897134981	Heart_Atrial_Appendage	1	0.0112899056022762
Brain_Hypothalamus_GENE_PSTK	-0.0304928053148637	5.0782339244617e-05	-3.10116513115021	0.00202357504288348	0.0112899056022762	-1.64209976357358	Brain_Hypothalamus	1	0.0112899056022762
Heart_Atrial_Appendage_GENE_HMGCS1	0.158990120443864	-0.00593017841420134	3.10102959412924	0.00202448585075681	0.0112944707811527	-1.6424980712495	Heart_Atrial_Appendage	1	0.0112944707811527
Brain_Substantia_nigra_GENE_LCN10	0.169591505978812	-0.00478119956203	3.10099223814491	0.00202473694901681	0.0112953552351936	-1.64260784771356	Brain_Substantia_nigra	1	0.0112953552351936
Brain_Anterior_cingulate_cortex_BA24_GENE_HSDL1	-0.0494434645107131	0.000211987694549371	-3.10095370524903	0.00202499598822513	0.0112962839063377	-1.64272108138076	Brain_Anterior_cingulate_cortex_BA24	1	0.0112962839063377
Brain_Putamen_basal_ganglia_GENE_LINC00173	0.260168339311653	-0.00725860457150182	3.10087131278891	0.00202554997772602	0.0112988577748195	-1.64296319722984	Brain_Putamen_basal_ganglia	1	0.0112988577748195
Brain_Frontal_Cortex_BA9_GENE_ERLEC1	-0.181370178002972	0.00117264483990909	-3.10084535722988	0.00202572452630353	0.011299049405338	-1.64303946811952	Brain_Frontal_Cortex_BA9	1	0.011299049405338
Brain_Substantia_nigra_GENE_PTCD2	0.0601303814214316	-0.00134990222295016	3.10083226323011	0.00202581258741364	0.011299049405338	-1.64307794484583	Brain_Substantia_nigra	1	0.011299049405338
Brain_Cerebellar_Hemisphere_GENE_GABRG2	-0.147000235118703	0.00254763561709232	-3.1008248993747	0.00202586211311657	0.011299049405338	-1.64309958347047	Brain_Cerebellar_Hemisphere	1	0.011299049405338
Brain_Cerebellar_Hemisphere_GENE_ENSG00000286606	-0.15029312400248	0.00450954965518058	-3.10074260030283	0.0020264156923673	0.0113016125108034	-1.64334141519816	Brain_Cerebellar_Hemisphere	1	0.0113016125108034
Brain_Cerebellar_Hemisphere_GENE_LINC02397	-0.174326478294747	0.00621838484677031	-3.10070762340965	0.00202665100426076	0.0113016125108034	-1.64344419118215	Brain_Cerebellar_Hemisphere	1	0.0113016125108034
Heart_Left_Ventricle_GENE_APOBEC3A	-0.0989332963099842	0.000357937225298559	-3.10070534391934	0.00202666634072016	0.0113016125108034	-1.64345088918984	Heart_Left_Ventricle	1	0.0113016125108034
Brain_Cerebellar_Hemisphere_GENE_GINS2	-0.106745807242746	0.00207901695214862	-3.10069608486193	0.00202672863695327	0.0113016125108034	-1.64347809576607	Brain_Cerebellar_Hemisphere	1	0.0113016125108034
Brain_Frontal_Cortex_BA9_GENE_ABLIM2	-0.232950001035852	0.00749434853589273	-3.1006877465995	0.00202678473945669	0.0113016125108034	-1.64350259663479	Brain_Frontal_Cortex_BA9	1	0.0113016125108034
Brain_Hypothalamus_GENE_PRKD2	0.162048646166623	-0.00347162324968731	3.10064147682464	0.00202709608330234	0.0113028321157513	-1.64363855302318	Brain_Hypothalamus	1	0.0113028321157513
Brain_Putamen_basal_ganglia_GENE_GPRC5B	-0.160774129936236	0.00390047271983474	-3.10058215175027	0.00202749533909252	0.0113045417727672	-1.64381286747132	Brain_Putamen_basal_ganglia	1	0.0113045417727672
Brain_Caudate_basal_ganglia_GENE_TTC19	0.1010698396679	-0.00503994714689635	3.1004587596492	0.0020283259956002	0.0113083561257455	-1.64417541930035	Brain_Caudate_basal_ganglia	1	0.0113083561257455
Heart_Atrial_Appendage_GENE_TMEM44	-0.0869368308977023	0.00460221626308001	-3.10045299761902	0.00202836479234535	0.0113083561257455	-1.64419234901108	Heart_Atrial_Appendage	1	0.0113083561257455
Brain_Caudate_basal_ganglia_GENE_PHPT1	0.0439621073302223	0.000682435020354997	3.10043288634157	0.00202850021040293	0.0113085944389898	-1.64425143872911	Brain_Caudate_basal_ganglia	1	0.0113085944389898
Brain_Nucleus_accumbens_basal_ganglia_GENE_CATSPERZ	-0.0684127887661781	0.00214480552736029	-3.10038503703864	0.00202882243419772	0.0113098740977743	-1.64439202511945	Brain_Nucleus_accumbens_basal_ganglia	1	0.0113098740977743
Heart_Atrial_Appendage_GENE_DOP1A	-0.083596292170853	-0.000466818567227803	-3.10036768031008	0.00202893932843637	0.0113100090617347	-1.6444430205343	Heart_Atrial_Appendage	1	0.0113100090617347
Brain_Caudate_basal_ganglia_GENE_ENSG00000283103	0.0671007481403591	-0.00143069447916077	3.10030579380756	0.00202935617260076	0.0113118159615442	-1.64462484563561	Brain_Caudate_basal_ganglia	1	0.0113118159615442
Heart_Atrial_Appendage_GENE_UXT	0.0971961101656484	-0.00167196364103008	3.10026948347884	0.00202960078196918	0.0113120545679161	-1.64473152525072	Heart_Atrial_Appendage	1	0.0113120545679161
Brain_Frontal_Cortex_BA9_GENE_LEMD3	-0.102180852299458	0.000559759546776126	-3.10026412566418	0.00202963687789814	0.0113120545679161	-1.64474726638875	Brain_Frontal_Cortex_BA9	1	0.0113120545679161
Brain_Frontal_Cortex_BA9_GENE_BTBD9	-0.112551486702698	0.00325066163615729	-3.10025666842221	0.00202968711878198	0.0113120545679161	-1.64476917555294	Brain_Frontal_Cortex_BA9	1	0.0113120545679161
Brain_Hippocampus_GENE_DHX35.DT	0.139261914615806	-0.000109129078452441	3.10024439927959	0.00202976978086251	0.0113120545679161	-1.6448052218334	Brain_Hippocampus	1	0.0113120545679161
Brain_Cerebellar_Hemisphere_GENE_TRUB2	0.0671813579813845	-0.000204136237228337	3.10022055509618	0.002029930437443	0.0113124332748913	-1.64487527475525	Brain_Cerebellar_Hemisphere	1	0.0113124332748913
Brain_Substantia_nigra_GENE_PPAT	0.0920632282781332	-0.00153934991251287	3.10017385672534	0.00203024511413357	0.0113136702341534	-1.64501247053732	Brain_Substantia_nigra	1	0.0113136702341534
Heart_Atrial_Appendage_GENE_ENSG00000259972	-0.07665546412007	0.00100024628910452	-3.10008041245282	0.00203087492255626	0.0113166630919081	-1.64528699575323	Heart_Atrial_Appendage	1	0.0113166630919081
Brain_Caudate_basal_ganglia_GENE_C1orf226	-0.0860619944430057	0.000380268941510076	-3.10004891884977	0.00203108722792288	0.0113169781915985	-1.64537951742164	Brain_Caudate_basal_ganglia	1	0.0113169781915985
Heart_Left_Ventricle_GENE_ENSG00000280149	-0.141128257612764	0.00267572492592831	-3.10003522151107	0.00203117957109391	0.0113169781915985	-1.64541975707639	Heart_Left_Ventricle	1	0.0113169781915985
Brain_Caudate_basal_ganglia_GENE_IPO5	0.0876382937892043	-0.00285872526745131	3.10003075370684	0.00203120969246722	0.0113169781915985	-1.64543288242842	Brain_Caudate_basal_ganglia	1	0.0113169781915985
Heart_Left_Ventricle_GENE_PMF1	-0.130975266011603	-0.00149130610888986	-3.10000091064318	0.00203141090118381	0.0113175824978157	-1.64552055382143	Heart_Left_Ventricle	1	0.0113175824978157
Brain_Anterior_cingulate_cortex_BA24_GENE_ENSG00000287236	-0.188085634920978	0.00905314481278486	-3.0999614743564	0.00203167681771704	0.0113181218241298	-1.64563640643454	Brain_Anterior_cingulate_cortex_BA24	1	0.0113181218241298
Heart_Atrial_Appendage_GENE_ENSG00000267607	0.134559436099991	-0.00362165207679644	3.09993443892709	0.00203185913450892	0.0113181218241298	-1.64571582802744	Heart_Atrial_Appendage	1	0.0113181218241298
Brain_Substantia_nigra_GENE_KLF3	-0.150085921762334	0.00229643744790709	-3.09993278325805	0.00203187030020883	0.0113181218241298	-1.64572069184089	Brain_Substantia_nigra	1	0.0113181218241298
Brain_Nucleus_accumbens_basal_ganglia_GENE_ENSG00000261474	-0.129199383042591	0.00381699342516464	-3.09993153675899	0.0020318787065363	0.0113181218241298	-1.64572435364527	Brain_Nucleus_accumbens_basal_ganglia	1	0.0113181218241298
Heart_Atrial_Appendage_GENE_CETN3	0.0694829858725228	-0.000819056822384102	3.09987550542725	0.00203225661208893	0.0113197101451519	-1.64588895380721	Heart_Atrial_Appendage	1	0.0113197101451519
Brain_Hypothalamus_GENE_ARID5A	0.491160111196853	-0.0149185813294891	3.09973909209131	0.00203317692764321	0.0113243194178852	-1.6462896757543	Brain_Hypothalamus	1	0.0113243194178852
Brain_Cerebellar_Hemisphere_GENE_ENSG00000273301	-0.100983199819692	0.00099191378500019	-3.09972368706978	0.00203328088204922	0.0113243815369558	-1.64633492781313	Brain_Cerebellar_Hemisphere	1	0.0113243815369558
Brain_Anterior_cingulate_cortex_BA24_GENE_PTPN12	-0.0889319776067949	0.00424824613655666	-3.09968315779554	0.00203355440042226	0.0113247298304238	-1.64645398101415	Brain_Anterior_cingulate_cortex_BA24	1	0.0113247298304238
Brain_Hippocampus_GENE_PRDM15	-0.0673531641125232	0.0016976149382472	-3.09967968362036	0.00203357784803147	0.0113247298304238	-1.6464641862016	Brain_Hippocampus	1	0.0113247298304238
Brain_Substantia_nigra_GENE_TBCB	0.144707418284267	0.00262959606572076	3.09966801354542	0.00203365661253472	0.0113247298304238	-1.64649846628696	Brain_Substantia_nigra	1	0.0113247298304238
Heart_Atrial_Appendage_GENE_ITGAE	0.0833276900260571	-0.00150994315887246	3.09964663048044	0.00203380093992687	0.0113247298304238	-1.64656127732498	Heart_Atrial_Appendage	1	0.0113247298304238
Brain_Frontal_Cortex_BA9_GENE_ANK1	-0.14226948293188	0.00598216145817964	-3.09963765917435	0.00203386149556827	0.0113247298304238	-1.64658762969237	Brain_Frontal_Cortex_BA9	1	0.0113247298304238
Brain_Substantia_nigra_GENE_COG1	0.191170976259599	-0.00739549470261692	3.09963191874459	0.00203390024390768	0.0113247298304238	-1.64660449162594	Brain_Substantia_nigra	1	0.0113247298304238
Brain_Frontal_Cortex_BA9_GENE_ENSG00000243302	0.360879253233967	-0.014802750924275	3.09961585805307	0.00203400865841072	0.0113247782940217	-1.64665166812772	Brain_Frontal_Cortex_BA9	1	0.0113247782940217
Heart_Left_Ventricle_GENE_C20orf27	0.120624530765457	-0.00105498094228907	3.09960313340611	0.00203409455738329	0.0113247782940217	-1.64668904520065	Heart_Left_Ventricle	1	0.0113247782940217
Brain_Caudate_basal_ganglia_GENE_PSMF1	0.0679850479761008	5.89834041848245e-06	3.09957442216531	0.0020342883876803	0.0113252745259071	-1.64677338036686	Brain_Caudate_basal_ganglia	1	0.0113252745259071
Brain_Amygdala_GENE_BDNF	-0.123050166621071	-0.000299741533304387	-3.09955099619135	0.00203444654959827	0.0113252745259071	-1.64684219025842	Brain_Amygdala	1	0.0113252745259071
Brain_Substantia_nigra_GENE_BCAN.AS1	0.197569301592568	-0.00389252243179359	3.09954869093536	0.0020344621142886	0.0113252745259071	-1.64684896153631	Brain_Substantia_nigra	1	0.0113252745259071
Brain_Substantia_nigra_GENE_CARD9	-0.149506082051621	0.00239587087171806	-3.09953366909317	0.00203456354185591	0.0113253225018517	-1.64689308539664	Brain_Substantia_nigra	1	0.0113253225018517
Heart_Left_Ventricle_GENE_MEIS3P1	0.148336162209489	0.00257955046898836	3.09947229517212	0.00203497798726618	0.0113269909430779	-1.64707335770049	Heart_Left_Ventricle	1	0.0113269909430779
Heart_Atrial_Appendage_GENE_TAF1A	0.0801185547275077	-0.00207969020842723	3.09946179232932	0.0020350489185764	0.0113269909430779	-1.64710420713049	Heart_Atrial_Appendage	1	0.0113269909430779
Brain_Hippocampus_GENE_MLLT10P1	0.375537031473596	-0.0081516328612506	3.09944726346606	0.00203514704350374	0.0113270204526648	-1.64714688180532	Brain_Hippocampus	1	0.0113270204526648
Heart_Atrial_Appendage_GENE_C19orf12	0.0723572213920167	-0.00100388368606409	3.09941041940071	0.0020353959001906	0.011327888849241	-1.64725510059045	Heart_Atrial_Appendage	1	0.011327888849241
Brain_Substantia_nigra_GENE_C19orf44	0.0817807221521336	0.0012752652291077	3.09933836576343	0.00203588265457914	0.0113300811133755	-1.64746673371988	Brain_Substantia_nigra	1	0.0113300811133755
Brain_Anterior_cingulate_cortex_BA24_GENE_SPIRE2	-0.0857248704669503	0.00232654536787162	-3.09931930576231	0.00203601143127922	0.0113302810532716	-1.64752271521646	Brain_Anterior_cingulate_cortex_BA24	1	0.0113302810532716
Brain_Putamen_basal_ganglia_GENE_OAZ2	0.0735905339257473	0.00134165905973682	3.09925929113621	0.00203641696212883	0.0113320210248829	-1.6476989831605	Brain_Putamen_basal_ganglia	1	0.0113320210248829
Brain_Cerebellar_Hemisphere_GENE_ACAT1	0.0493080817074652	-0.000531971304667978	3.09918974737141	0.00203688697622107	0.0113341196504471	-1.64790323485543	Brain_Cerebellar_Hemisphere	1	0.0113341196504471
Brain_Frontal_Cortex_BA9_GENE_SNAP91	-0.328327668725882	0.00663476749788503	-3.09912313734172	0.00203733725612833	0.0113361082800979	-1.648098865952	Brain_Frontal_Cortex_BA9	1	0.0113361082800979
Brain_Substantia_nigra_GENE_ENSG00000287654	-0.282054252330305	0.00116799656432763	-3.09910506303942	0.0020374594531497	0.0113362712998793	-1.64815194878296	Brain_Substantia_nigra	1	0.0113362712998793
Brain_Hypothalamus_GENE_LYPD5	-0.117057646085837	0.000542815332069442	-3.09900574430487	0.00203813104911219	0.0113390899281919	-1.64844363490777	Brain_Hypothalamus	1	0.0113390899281919
Heart_Atrial_Appendage_GENE_COX6CP1	-0.129348908481409	0.00316892065777171	-3.09900266316075	0.00203815188714853	0.0113390899281919	-1.64845268368054	Heart_Atrial_Appendage	1	0.0113390899281919
Brain_Amygdala_GENE_VEGFA	0.3407960467795	-0.00372989320280651	3.09890880340682	0.0020387867624758	0.0113421049031865	-1.64872832893541	Brain_Amygdala	1	0.0113421049031865
Brain_Amygdala_GENE_MRPL18	0.141405002228221	-0.00259104862984372	3.09888468369347	0.00203894993964092	0.0113424955887355	-1.6487991618758	Brain_Amygdala	1	0.0113424955887355
Heart_Left_Ventricle_GENE_PRRT3	0.067287287289493	-0.00297873910782029	3.09886280900843	0.00203909793889892	0.0113428018091789	-1.64886340132759	Heart_Left_Ventricle	1	0.0113428018091789
Brain_Putamen_basal_ganglia_GENE_BTD	-0.0649470834968355	0.00249185149200985	-3.09874461363427	0.00203989779351653	0.0113463889254087	-1.64921049845684	Brain_Putamen_basal_ganglia	1	0.0113463889254087
Heart_Atrial_Appendage_GENE_CLEC4G	0.225526513981742	-0.00938519845501635	3.098740038651	0.00203992875925642	0.0113463889254087	-1.64922393327363	Heart_Atrial_Appendage	1	0.0113463889254087
Brain_Hypothalamus_GENE_ACOT13	-0.0995102063870907	0.00120522533573691	-3.09872289726305	0.00204004478445734	0.011346517090144	-1.64927427020669	Brain_Hypothalamus	1	0.011346517090144
Brain_Amygdala_GENE_ZFYVE28	-0.0561868010263185	-0.000108568147508498	-3.09869689345739	0.00204022080844468	0.0113469789350024	-1.64935063176114	Brain_Amygdala	1	0.0113469789350024
Brain_Putamen_basal_ganglia_GENE_ATP6V0D1.DT	-0.0570170195776435	0.00232971443387836	-3.09866892994263	0.00204041011361284	0.0113475145995783	-1.64943274741502	Brain_Putamen_basal_ganglia	1	0.0113475145995783
Brain_Anterior_cingulate_cortex_BA24_GENE_CDPF1P1	-0.140956889475963	0.00200909232405225	-3.09863074597951	0.00204066863445296	0.0113484351330732	-1.64954487454989	Brain_Anterior_cingulate_cortex_BA24	1	0.0113484351330732
Brain_Frontal_Cortex_BA9_GENE_COBLL1	0.0864781959453798	-0.00185500045618781	3.09858640724095	0.00204096886341613	0.0113495875166307	-1.64967507349736	Brain_Frontal_Cortex_BA9	1	0.0113495875166307
Brain_Nucleus_accumbens_basal_ganglia_GENE_C20orf203	-0.0915880219294378	0.00237360552976104	-3.09856748521362	0.00204109700168353	0.0113497828626766	-1.64973063673268	Brain_Nucleus_accumbens_basal_ganglia	1	0.0113497828626766
Brain_Amygdala_GENE_BCCIP	0.0957248499840866	0.000313445620482078	3.09855195473421	0.00204120217822332	0.0113498505150932	-1.64977624067548	Brain_Amygdala	1	0.0113498505150932
Brain_Frontal_Cortex_BA9_GENE_DENND10	-0.0627236004345922	0.00222643145143386	-3.09830309249838	0.002042888219715	0.0113587079635204	-1.65050697354098	Brain_Frontal_Cortex_BA9	1	0.0113587079635204
Heart_Atrial_Appendage_GENE_ENSG00000285018	-0.0705611531259782	-0.000410374697292617	-3.09825268346947	0.00204322989685461	0.0113600901154262	-1.65065498240497	Heart_Atrial_Appendage	1	0.0113600901154262
Brain_Anterior_cingulate_cortex_BA24_GENE_PHYHD1	-0.177376631662654	0.00486251715974186	-3.09819138986293	0.0020436454215082	0.0113618827051712	-1.65083494697458	Brain_Anterior_cingulate_cortex_BA24	1	0.0113618827051712
Brain_Amygdala_GENE_TIMM44	-0.100630159367563	0.00243026913849648	-3.09802014870544	0.00204480672005126	0.0113678211587433	-1.65133771107179	Brain_Amygdala	1	0.0113678211587433
Brain_Cerebellar_Hemisphere_GENE_SIK3	-0.0612766324752956	0.000632672108663819	-3.09792703587095	0.00204543843398093	0.0113700831822761	-1.6516110791262	Brain_Cerebellar_Hemisphere	1	0.0113700831822761
Brain_Frontal_Cortex_BA9_GENE_MAN1B1.DT	0.191683176614998	-0.0046916743120282	3.09791971922216	0.00204548808059837	0.0113700831822761	-1.65163255958862	Brain_Frontal_Cortex_BA9	1	0.0113700831822761
Brain_Caudate_basal_ganglia_GENE_ZNF587B	-0.0818759222090858	0.000708210239042339	-3.09791897455516	0.00204549313354728	0.0113700831822761	-1.65163474580417	Brain_Caudate_basal_ganglia	1	0.0113700831822761
Heart_Left_Ventricle_GENE_PER1	-0.277595897568983	0.00940949390519383	-3.09782331871429	0.00204614230314539	0.0113731735887868	-1.65191557085324	Heart_Left_Ventricle	1	0.0113731735887868
Brain_Substantia_nigra_GENE_NQO2	0.163168730734145	-0.00523840215850591	3.09773406447201	0.00204674819913047	0.0113754556655723	-1.6521775946312	Brain_Substantia_nigra	1	0.0113754556655723
Brain_Caudate_basal_ganglia_GENE_SNAP23	-0.0600801204530134	0.000702811078531855	-3.09771737905544	0.00204686148518661	0.0113754556655723	-1.65222657721844	Brain_Caudate_basal_ganglia	1	0.0113754556655723
Brain_Frontal_Cortex_BA9_GENE_NPFF	0.276104539394584	-0.00191042313903473	3.09771344162314	0.00204688821932357	0.0113754556655723	-1.65223813611488	Brain_Frontal_Cortex_BA9	1	0.0113754556655723
Brain_Frontal_Cortex_BA9_GENE_CCT7	-0.118025662028016	0.00268043345277953	-3.09770791404384	0.00204692575068539	0.0113754556655723	-1.65225436309165	Brain_Frontal_Cortex_BA9	1	0.0113754556655723
Brain_Anterior_cingulate_cortex_BA24_GENE_IGLC1	0.719881831049506	-0.0102104991906355	3.09762720035497	0.00204747385558268	0.0113779834987497	-1.6524913061509	Brain_Anterior_cingulate_cortex_BA24	1	0.0113779834987497
Brain_Substantia_nigra_GENE_UBTD1	0.171905835759908	-0.00206000376858456	3.09758477913391	0.00204776198077963	0.0113790664385509	-1.65261583547391	Brain_Substantia_nigra	1	0.0113790664385509
Heart_Atrial_Appendage_GENE_ENSG00000272631	-0.275568431111581	0.0145003800671891	-3.09754907268689	0.00204800452809872	0.0113797576067016	-1.6527206520121	Heart_Atrial_Appendage	1	0.0113797576067016
Heart_Atrial_Appendage_GENE_CCDC28A	-0.111640764444319	0.00264003783055645	-3.09753901202446	0.00204807287309782	0.0113797576067016	-1.65275018495019	Heart_Atrial_Appendage	1	0.0113797576067016
Heart_Left_Ventricle_GENE_PITPNC1	0.0470618366197108	-0.000533715259640189	3.09749116228523	0.0020483979589812	0.0113810456740226	-1.65289064594282	Heart_Left_Ventricle	1	0.0113810456740226
Brain_Nucleus_accumbens_basal_ganglia_GENE_SOCS2	0.257123816433928	-0.00983515214436256	3.09737479239843	0.00204918876133881	0.0113849210603101	-1.65323223634185	Brain_Nucleus_accumbens_basal_ganglia	1	0.0113849210603101
Heart_Left_Ventricle_GENE_ODF3B	0.275587880101384	-0.00877781751294644	3.09734750947055	0.00204937420564083	0.0113854329872952	-1.65331232044122	Heart_Left_Ventricle	1	0.0113854329872952
Brain_Amygdala_GENE_CDKL2	-0.127448586099555	0.00126232710172881	-3.09733353628085	0.00204946918853698	0.0113854423262674	-1.65335333594823	Brain_Amygdala	1	0.0113854423262674
Brain_Anterior_cingulate_cortex_BA24_GENE_ENSG00000234393	0.348139403688471	-0.00989031189311913	3.09722539109053	0.00205020444351018	0.0113886018188441	-1.65367076850914	Brain_Anterior_cingulate_cortex_BA24	1	0.0113886018188441
Brain_Substantia_nigra_GENE_ENSG00000276853	0.166953349973698	-0.0059224971795316	3.0972224301628	0.00205022457760814	0.0113886018188441	-1.65367945940508	Brain_Substantia_nigra	1	0.0113886018188441
Brain_Frontal_Cortex_BA9_GENE_RAB33A	-0.183338772706126	0.00242616368539147	-3.09720044723996	0.00205037406560794	0.0113889137638493	-1.65374398328745	Brain_Frontal_Cortex_BA9	1	0.0113889137638493
Heart_Left_Ventricle_GENE_PLA2G4F	-0.159022813653651	0.00101013214845043	-3.09708985294008	0.00205112627971462	0.0113925734028682	-1.65406859099326	Heart_Left_Ventricle	1	0.0113925734028682
Heart_Left_Ventricle_GENE_ZNF571.AS1	-0.0362730351963635	0.000319568663519983	-3.09703505679089	0.00205149907321978	0.0113939550999205	-1.65422942020225	Heart_Left_Ventricle	1	0.0113939550999205
Heart_Left_Ventricle_GENE_PIP4P1	-0.0573601939575706	0.00208799302766835	-3.09701857278123	0.00205161123073511	0.0113939550999205	-1.65427780098858	Heart_Left_Ventricle	1	0.0113939550999205
Brain_Cerebellar_Hemisphere_GENE_ENSG00000289192	0.30434150257913	-0.0049083013870768	3.09701211718375	0.00205165515628014	0.0113939550999205	-1.65429674818473	Brain_Cerebellar_Hemisphere	1	0.0113939550999205
Brain_Amygdala_GENE_CHML	0.0757666547110405	-0.00251565883510074	3.09694522840907	0.00205211033562357	0.011395721225222	-1.65449306467657	Brain_Amygdala	1	0.011395721225222
Heart_Atrial_Appendage_GENE_BRIX1P1	-0.142095607703213	0.00291464269114057	-3.09693793892987	0.00205215994627671	0.011395721225222	-1.65451445882598	Heart_Atrial_Appendage	1	0.011395721225222
Brain_Caudate_basal_ganglia_GENE_ABHD2	0.175372118449386	-0.00736948257363656	3.09689509485208	0.00205245155630476	0.0113963406450633	-1.65464020243721	Brain_Caudate_basal_ganglia	1	0.0113963406450633
Brain_Hypothalamus_GENE_PIK3CB	-0.101734423627812	0.00156438797961162	-3.09689188103443	0.00205247343207725	0.0113963406450633	-1.65464963464245	Brain_Hypothalamus	1	0.0113963406450633
Brain_Substantia_nigra_GENE_HSPA1A	0.638951676766161	0.0144175436018924	3.09688038777706	0.00205255166598814	0.0113963406450633	-1.65468336602555	Brain_Substantia_nigra	1	0.0113963406450633
Brain_Substantia_nigra_GENE_FUT2	0.0718757997571702	-0.000641315860999745	3.09679030801808	0.00205316492849135	0.0113992269845736	-1.65494773552928	Brain_Substantia_nigra	1	0.0113992269845736
Brain_Caudate_basal_ganglia_GENE_BET1	-0.0836089412714399	0.00157821201635811	-3.09673729872056	0.00205352589426956	0.0113997295224301	-1.65510330576257	Brain_Caudate_basal_ganglia	1	0.0113997295224301
Heart_Left_Ventricle_GENE_PWWP2B	-0.11276431030422	0.00125467617892465	-3.09672488650872	0.0020536104234184	0.0113997295224301	-1.65513973241017	Heart_Left_Ventricle	1	0.0113997295224301
Brain_Substantia_nigra_GENE_LY6H	-0.390537480973596	0.0093644642106195	-3.09672130031586	0.00205363484656161	0.0113997295224301	-1.65515025693712	Brain_Substantia_nigra	1	0.0113997295224301
Brain_Frontal_Cortex_BA9_GENE_RTN4RL1	-0.275798636952184	0.0072835944082746	-3.0967099652309	0.00205371204394458	0.0113997295224301	-1.65518352233416	Brain_Frontal_Cortex_BA9	1	0.0113997295224301
Brain_Putamen_basal_ganglia_GENE_ID4	-0.37005252634005	0.00884978189339413	-3.09670842444804	0.00205372253762336	0.0113997295224301	-1.6551880441045	Brain_Putamen_basal_ganglia	1	0.0113997295224301
Brain_Hippocampus_GENE_MECR	-0.0593228603629976	0.00180542728463954	-3.09664778223242	0.0020541355875777	0.0114011261444128	-1.65536601046177	Brain_Hippocampus	1	0.0114011261444128
Brain_Hippocampus_GENE_ADAM10	-0.0468981962322615	0.000124428042508417	-3.09664405056991	0.00205416100740044	0.0114011261444128	-1.65537696164005	Brain_Hippocampus	1	0.0114011261444128
Heart_Atrial_Appendage_GENE_H2BC21	-0.375043750035514	0.00785336793796502	-3.09658926347912	0.00205453424652437	0.0114023137328673	-1.65553774191653	Heart_Atrial_Appendage	1	0.0114023137328673
Brain_Frontal_Cortex_BA9_GENE_ALDH18A1	0.0653551825820596	-0.000103699988717486	3.09658521086447	0.0020545618575924	0.0114023137328673	-1.65554963476435	Brain_Frontal_Cortex_BA9	1	0.0114023137328673
Heart_Atrial_Appendage_GENE_PARP15	0.0362751604697495	-7.74738393992869e-05	3.0965244364572	0.00205497596363528	0.0114040932689293	-1.65572798220882	Heart_Atrial_Appendage	1	0.0114040932689293
Brain_Amygdala_GENE_BCL2	0.0402639390844583	-0.000425734063561789	3.09645488382224	0.00205544997717666	0.0114062050848074	-1.65593208593029	Brain_Amygdala	1	0.0114062050848074
Heart_Left_Ventricle_GENE_ENSG00000270720	-0.111256671775512	-0.000481635567018764	-3.09642337919487	0.00205566471989356	0.0114068780155141	-1.65602453548873	Heart_Left_Ventricle	1	0.0114068780155141
Brain_Cerebellar_Hemisphere_GENE_SELENOM	0.103043837267067	-7.0003633432096e-05	3.09640268860677	0.00205580576288243	0.0114071419440259	-1.65608525101933	Brain_Cerebellar_Hemisphere	1	0.0114071419440259
Brain_Amygdala_GENE_ENSG00000286341	0.130598408269355	-0.00299246057829951	3.09635314570738	0.00205614352163006	0.0114084973244884	-1.65623063067103	Brain_Amygdala	1	0.0114084973244884
Heart_Atrial_Appendage_GENE_SCYL2	0.087086913999919	-0.00120711976605435	3.09627802196312	0.00205665577518777	0.011410393291001	-1.65645107096932	Heart_Atrial_Appendage	1	0.011410393291001
Brain_Caudate_basal_ganglia_GENE_RNASEL	0.0754101598436618	-0.00200843663519838	3.09627560722738	0.00205667224272762	0.011410393291001	-1.65645815659373	Brain_Caudate_basal_ganglia	1	0.011410393291001
Brain_Substantia_nigra_GENE_LINC01410	-0.116408528137371	0.00456608486164554	-3.09622298447577	0.00205703113914097	0.0114118656049779	-1.65661256763142	Brain_Substantia_nigra	1	0.0114118656049779
Heart_Atrial_Appendage_GENE_SMTN	-0.148906641513912	0.00285486111605359	-3.09619151282011	0.00205724580889167	0.0114125376900228	-1.65670491375819	Heart_Atrial_Appendage	1	0.0114125376900228
Heart_Left_Ventricle_GENE_DGCR6L	-0.145054841476754	0.000432252188187492	-3.09616703316556	0.00205741280009814	0.011412945230038	-1.65677674288562	Heart_Left_Ventricle	1	0.011412945230038
Heart_Atrial_Appendage_GENE_ENSG00000267523	-0.229556294414188	0.00486965165059892	-3.09608493439567	0.00205797293876639	0.0114155335138772	-1.65701763619583	Heart_Atrial_Appendage	1	0.0114155335138772
Heart_Left_Ventricle_GENE_ENSG00000251194	-0.0221682479236267	-3.94493862324593e-05	-3.09606765812828	0.00205809082813314	0.011415668526156	-1.65706832724464	Heart_Left_Ventricle	1	0.011415668526156
Brain_Anterior_cingulate_cortex_BA24_GENE_ENSG00000277287	0.0631273589428241	-0.000406324100164296	3.09596437681234	0.00205879572620701	0.0114190593553742	-1.65737136375784	Brain_Anterior_cingulate_cortex_BA24	1	0.0114190593553742
Brain_Nucleus_accumbens_basal_ganglia_GENE_RTP1	0.208956421454539	-0.00612412309600371	3.09588207767811	0.00205935757923849	0.0114216565166491	-1.65761282970762	Brain_Nucleus_accumbens_basal_ganglia	1	0.0114216565166491
Brain_Substantia_nigra_GENE_TSPY26P	0.140784197796683	-0.00116371261416566	3.09578345631655	0.00206003104925982	0.0114248724664399	-1.65790217696737	Brain_Substantia_nigra	1	0.0114248724664399
Brain_Frontal_Cortex_BA9_GENE_FZD7	0.213335325789164	-0.00456800217331791	3.09573258500879	0.00206037852074639	0.0114262802276695	-1.65805142587413	Brain_Frontal_Cortex_BA9	1	0.0114262802276695
Brain_Substantia_nigra_GENE_SP1	-0.145708466292533	0.00566307351103215	-3.09567247864836	0.00206078914083412	0.01142803804943	-1.65822776601047	Brain_Substantia_nigra	1	0.01142803804943
Heart_Atrial_Appendage_GENE_ENSG00000275457	0.114376442785059	-0.00336570303314037	3.09561191518085	0.00206120295980769	0.0114292993025261	-1.65840544386502	Heart_Atrial_Appendage	1	0.0114292993025261
Brain_Substantia_nigra_GENE_DNAJC30	0.202270045085995	-0.00918879757549297	3.09561016337079	0.00206121493073925	0.0114292993025261	-1.65841058318155	Brain_Substantia_nigra	1	0.0114292993025261
Brain_Putamen_basal_ganglia_GENE_UPP1	0.156454134621639	-0.00742470823183289	3.09559807129319	0.00206129756326412	0.0114292993025261	-1.65844605784934	Brain_Putamen_basal_ganglia	1	0.0114292993025261
Brain_Frontal_Cortex_BA9_GENE_DHPS	-0.153419883264965	0.00503347340488974	-3.09550773373421	0.00206191499120108	0.0114318222258311	-1.65871107795692	Brain_Frontal_Cortex_BA9	1	0.0114318222258311
Brain_Amygdala_GENE_ECM1	-0.101811166041561	-0.00081291411252572	-3.09550408370026	0.00206193994157524	0.0114318222258311	-1.65872178577566	Brain_Amygdala	1	0.0114318222258311
Brain_Nucleus_accumbens_basal_ganglia_GENE_ZNF460	0.109418788277858	-0.00408435441269345	3.09546787315992	0.00206218747939329	0.0114326751958296	-1.65882801314217	Brain_Nucleus_accumbens_basal_ganglia	1	0.0114326751958296
Brain_Substantia_nigra_GENE_RPP25L	0.0829525308300456	-0.000572552604930896	3.09541753279266	0.00206253165512349	0.0114340414824405	-1.65897568982471	Brain_Substantia_nigra	1	0.0114340414824405
Brain_Frontal_Cortex_BA9_GENE_TCEAL8	-0.154102092552939	0.00113919677878651	-3.09540441849929	0.00206262132586753	0.0114340414824405	-1.65901416106125	Brain_Frontal_Cortex_BA9	1	0.0114340414824405
Heart_Left_Ventricle_GENE_MUTYH	0.0930675119388081	-0.00203716487444501	3.09532533412668	0.00206316215191607	0.0114365199906429	-1.65924615448785	Heart_Left_Ventricle	1	0.0114365199906429
Brain_Cerebellar_Hemisphere_GENE_ELL	-0.0481069878273402	0.000573697547159585	-3.09530793966665	0.00206328112309325	0.0114366599540687	-1.65929718024094	Brain_Cerebellar_Hemisphere	1	0.0114366599540687
Brain_Hypothalamus_GENE_HSD17B7P2	0.153137905191033	-0.00489665443045127	3.09529157232137	0.00206339307497712	0.0114367609989693	-1.65934519275302	Brain_Hypothalamus	1	0.0114367609989693
Brain_Hypothalamus_GENE_EIF4E1B	-0.0648313950518553	0.000599598203301167	-3.09527487585518	0.0020635072837896	0.0114368745435926	-1.65939417046665	Brain_Hypothalamus	1	0.0114368745435926
Heart_Atrial_Appendage_GENE_AKR1A1	0.123967174080782	-0.0046289062644153	3.09519585834155	0.00206404786604705	0.0114389982157291	-1.65962595839966	Heart_Atrial_Appendage	1	0.0114389982157291
Brain_Hippocampus_GENE_SLC22A5	0.0370027801588778	0.000135851730776106	3.09519146433472	0.00206407793057445	0.0114389982157291	-1.65963884749816	Brain_Hippocampus	1	0.0114389982157291
Heart_Left_Ventricle_GENE_ZNF484	0.0275103244039408	-0.000831286531047043	3.0951765727819	0.00206417982405753	0.0114390433955537	-1.65968252929487	Heart_Left_Ventricle	1	0.0114390433955537
Brain_Cerebellar_Hemisphere_GENE_CLPX	0.0239249352729005	-0.000348474858559371	3.09514815626267	0.00206437427317464	0.0114396014625564	-1.65976588368016	Brain_Cerebellar_Hemisphere	1	0.0114396014625564
Brain_Anterior_cingulate_cortex_BA24_GENE_LMTK3	-0.159703875332211	0.00592908067556387	-3.09510621382879	0.00206466130847337	0.0114406725161379	-1.65988891238058	Brain_Anterior_cingulate_cortex_BA24	1	0.0114406725161379
Heart_Atrial_Appendage_GENE_UTP18	0.12812333671328	-0.00203161593271878	3.09507355871739	0.00206488481089778	0.0114413914409588	-1.65998469769399	Heart_Atrial_Appendage	1	0.0114413914409588
Heart_Atrial_Appendage_GENE_CCDC43	0.125379552757743	-0.00502262755872337	3.09504648188792	0.00206507015058471	0.0114418988528674	-1.66006411982193	Heart_Atrial_Appendage	1	0.0114418988528674
Heart_Left_Ventricle_GENE_LYL1	0.126758977469213	0.000401438835208994	3.09502360279023	0.00206522676891232	0.0114422470899811	-1.66013122858248	Heart_Left_Ventricle	1	0.0114422470899811
Heart_Atrial_Appendage_GENE_SLC35A1	0.0522387461342685	0.00101384550922244	3.0949642037375	0.00206563343474163	0.011443980603589	-1.66030545510612	Heart_Atrial_Appendage	1	0.011443980603589
Brain_Substantia_nigra_GENE_SMARCB1	0.160250957499237	-0.00124255761431893	3.09490665970921	0.00206602747069032	0.0114456439911653	-1.66047423748021	Brain_Substantia_nigra	1	0.0114456439911653
Brain_Frontal_Cortex_BA9_GENE_ENSG00000232176	0.179171534243847	-0.000540361291949687	3.09488438377417	0.00206618002496112	0.0114459694972742	-1.66053957420594	Brain_Frontal_Cortex_BA9	1	0.0114459694972742
Brain_Substantia_nigra_GENE_ENSG00000243234	0.181782108168805	0.000157568149859108	3.09484997002245	0.00206641572409093	0.0114467555485664	-1.66064051102278	Brain_Substantia_nigra	1	0.0114467555485664
Brain_Amygdala_GENE_TCEAL5	-0.145138557778325	0.00205042176918002	-3.09480911449554	0.00206669557492396	0.0114477860924567	-1.66076034039956	Brain_Amygdala	1	0.0114477860924567
Heart_Atrial_Appendage_GENE_LCP1	0.165732715402327	-0.00476054306378415	3.09473914370868	0.0020671749394749	0.0114499216337998	-1.66096556136915	Heart_Atrial_Appendage	1	0.0114499216337998
Brain_Amygdala_GENE_C12orf4	-0.0740025784837033	0.00107908519834729	-3.09467001385039	0.00206764864331805	0.0114520256284865	-1.66116831153623	Brain_Amygdala	1	0.0114520256284865
Heart_Atrial_Appendage_GENE_UPF3A	-0.100886754608361	0.00340973581245738	-3.09462561946435	0.00206795290302804	0.011453190979472	-1.66129851301528	Heart_Atrial_Appendage	1	0.011453190979472
Brain_Nucleus_accumbens_basal_ganglia_GENE_ENSG00000279369	-0.210068007437271	0.00551952176816285	-3.09453961284704	0.00206854247195017	0.0114559363151101	-1.66155075123723	Brain_Nucleus_accumbens_basal_ganglia	1	0.0114559363151101
Heart_Atrial_Appendage_GENE_DUTP7	-0.0840447415413234	0.00180467294170413	-3.09451042122752	0.00206874261345521	0.011456267252239	-1.66163636220665	Heart_Atrial_Appendage	1	0.011456267252239
Brain_Cerebellar_Hemisphere_GENE_ENSG00000277978	0.152210930040312	-0.00277985631341274	3.09448123595779	0.00206894272923041	0.011456267252239	-1.66172195377443	Brain_Cerebellar_Hemisphere	1	0.011456267252239
Brain_Caudate_basal_ganglia_GENE_ZBTB40	-0.0636276555971545	-2.05836012105024e-05	-3.09447171020889	0.00206900804865763	0.011456267252239	-1.66174988974576	Brain_Caudate_basal_ganglia	1	0.011456267252239
Heart_Left_Ventricle_GENE_NAT9	0.167656484267732	-0.00464020055031346	3.09446879195266	0.00206902805993892	0.011456267252239	-1.66175844804029	Heart_Left_Ventricle	1	0.011456267252239
Brain_Putamen_basal_ganglia_GENE_AEN	0.154578782346991	-0.0045371838952241	3.09446243687409	0.00206907163906723	0.011456267252239	-1.66177708538769	Brain_Putamen_basal_ganglia	1	0.011456267252239
Brain_Cerebellar_Hemisphere_GENE_OSBPL6	-0.038355108817666	0.000648281644539329	-3.0943345447741	0.00206994882205129	0.0114592700085668	-1.66215214284011	Brain_Cerebellar_Hemisphere	1	0.0114592700085668
Brain_Cerebellar_Hemisphere_GENE_CHID1	0.11985969575631	-0.000780872763886041	3.09433348395902	0.00206995609937205	0.0114592700085668	-1.66215525373283	Brain_Cerebellar_Hemisphere	1	0.0114592700085668
Brain_Anterior_cingulate_cortex_BA24_GENE_DNAJC3	0.0475472741187314	-0.00148800355701134	3.0943324367831	0.00206996328314966	0.0114592700085668	-1.66215832462698	Brain_Anterior_cingulate_cortex_BA24	1	0.0114592700085668
Brain_Nucleus_accumbens_basal_ganglia_GENE_ENSG00000279041	0.0975843423534361	-0.00226600150737185	3.09432860313703	0.00206998958270919	0.0114592700085668	-1.66216956697139	Brain_Nucleus_accumbens_basal_ganglia	1	0.0114592700085668
Heart_Atrial_Appendage_GENE_CCNI2	-0.039297166275119	0.000761822617618339	-3.09429425823597	0.00207022520913795	0.0114600315051355	-1.66227028438241	Heart_Atrial_Appendage	1	0.0114600315051355
Brain_Frontal_Cortex_BA9_GENE_ENSG00000289486	0.484336661549451	-0.0158609707786504	3.09428117639176	0.00207031496484997	0.0114600315051355	-1.66230864698326	Brain_Frontal_Cortex_BA9	1	0.0114600315051355
Heart_Atrial_Appendage_GENE_ZNF84	-0.0990317089739609	0.00332288121843731	-3.09426187998245	0.0020704473657866	0.0114602445410599	-1.66236523355456	Heart_Atrial_Appendage	1	0.0114602445410599
Brain_Frontal_Cortex_BA9_GENE_ENSG00000286638	0.257403310826077	-0.00595473720918428	3.09417359291227	0.00207105324055973	0.0114630781892785	-1.66262413036044	Brain_Frontal_Cortex_BA9	1	0.0114630781892785
Brain_Hypothalamus_GENE_SURF2	-0.0561460163056975	0.00035592325898999	-3.09407496409092	0.00207173027899628	0.011465941861214	-1.6629133453287	Brain_Hypothalamus	1	0.011465941861214
Heart_Atrial_Appendage_GENE_PPP2CB	0.0795966682326136	-0.000166961399136285	3.09406232938241	0.00207181702477478	0.011465941861214	-1.66295039416834	Heart_Atrial_Appendage	1	0.011465941861214
Heart_Atrial_Appendage_GENE_AARS2	0.0718157976829637	-0.00251511384022763	3.09405716108383	0.00207185250958607	0.011465941861214	-1.66296554916251	Heart_Atrial_Appendage	1	0.011465941861214
Heart_Atrial_Appendage_GENE_ZPR1	0.223072210685998	-0.00662635562771486	3.09400763332126	0.00207219258858649	0.011467303850167	-1.66311077810683	Heart_Atrial_Appendage	1	0.011467303850167
Brain_Hypothalamus_GENE_CSNK2A2	-0.0773419002640966	0.000650666271383161	-3.09399348760308	0.00207228972862025	0.0114673213769305	-1.66315225680887	Brain_Hypothalamus	1	0.0114673213769305
Brain_Frontal_Cortex_BA9_GENE_ADGRL2	-0.0619410454651654	0.00142238032867233	-3.09394337149423	0.00207263391455899	0.0114687059051288	-1.66329920801211	Brain_Frontal_Cortex_BA9	1	0.0114687059051288
Heart_Left_Ventricle_GENE_RPL5	0.109642839933475	-0.00297222139947757	3.09391864523099	0.00207280374823176	0.0114691255912408	-1.66337170988398	Heart_Left_Ventricle	1	0.0114691255912408
Heart_Left_Ventricle_GENE_CCDC112	0.0495889309963227	-0.000821396597180941	3.0938880310424	0.00207301404117159	0.0114697690961726	-1.66346147544185	Heart_Left_Ventricle	1	0.0114697690961726
Brain_Substantia_nigra_GENE_ENSG00000263167	0.313526993518018	-0.00427245140344836	3.09385526278932	0.00207323915240958	0.0114704945271235	-1.66355755610129	Brain_Substantia_nigra	1	0.0114704945271235
Brain_Substantia_nigra_GENE_DDX50	0.0561694837770856	-0.00167867091160909	3.09379310328554	0.00207366623734331	0.0114723372902267	-1.66373981292283	Brain_Substantia_nigra	1	0.0114723372902267
Heart_Atrial_Appendage_GENE_BEX2	0.287028024299487	-0.0103409753000288	3.09374486111674	0.00207399775495147	0.0114736192332345	-1.66388126052709	Heart_Atrial_Appendage	1	0.0114736192332345
Heart_Atrial_Appendage_GENE_GPR34	0.0901039443326182	-0.00212235084421933	3.09373202065776	0.00207408600211361	0.0114736192332345	-1.66391890881056	Heart_Atrial_Appendage	1	0.0114736192332345
Brain_Substantia_nigra_GENE_ITGB4	0.18462915276657	-0.00216207771217391	3.09369792929765	0.00207432031468371	0.011474081254196	-1.66401886409985	Brain_Substantia_nigra	1	0.011474081254196
Brain_Hippocampus_GENE_CLCN3	-0.0487496002809536	0.000781475636505277	-3.09369250796489	0.00207435757816909	0.011474081254196	-1.66403475925752	Brain_Hippocampus	1	0.011474081254196
Heart_Atrial_Appendage_GENE_MED1	0.0725373208113736	-0.00118888854111587	3.09353028859806	0.00207547287650621	0.0114795817189841	-1.66451036831404	Heart_Atrial_Appendage	1	0.0114795817189841
Heart_Atrial_Appendage_GENE_LPIN1	-0.118309110718073	0.00129425661740496	-3.09352050861275	0.00207554013395243	0.0114795817189841	-1.66453904136855	Heart_Atrial_Appendage	1	0.0114795817189841
Brain_Hypothalamus_GENE_ENSG00000264112	0.31170028257449	-0.000451430994328395	3.09345936938241	0.00207596063692379	0.0114809751796301	-1.66471828796507	Brain_Hypothalamus	1	0.0114809751796301
Brain_Hippocampus_GENE_ARPC5	-0.0848059035826796	-0.000106352555174333	-3.09345651873275	0.00207598024501376	0.0114809751796301	-1.66472664535099	Brain_Hippocampus	1	0.0114809751796301
Brain_Nucleus_accumbens_basal_ganglia_GENE_CCDC134	0.0270167658772161	-0.000924356559157828	3.09341565870501	0.00207626131794828	0.0114820092498229	-1.66484643583208	Brain_Nucleus_accumbens_basal_ganglia	1	0.0114820092498229
Heart_Left_Ventricle_GENE_OXA1L	-0.171289592498336	-0.0018344376484607	-3.09337786986412	0.00207652129558142	0.0114829265716776	-1.66495722106949	Heart_Left_Ventricle	1	0.0114829265716776
Heart_Left_Ventricle_GENE_FADS2	0.173911991992641	-0.00276705798838751	3.09335448248806	0.00207668220979049	0.0114830299415188	-1.66502578499496	Heart_Left_Ventricle	1	0.0114830299415188
Heart_Atrial_Appendage_GENE_HEY1	-0.283514370375253	0.0112549420383618	-3.09332096299325	0.00207691285690019	0.0114830299415188	-1.66512405201432	Heart_Atrial_Appendage	1	0.0114830299415188
Brain_Substantia_nigra_GENE_KLK14	0.0942399827939779	0.0021873229812477	3.09331997577314	0.00207691965030318	0.0114830299415188	-1.66512694617055	Brain_Substantia_nigra	1	0.0114830299415188
Brain_Frontal_Cortex_BA9_GENE_ZNF700	0.113487802121289	-0.00315992392915997	3.09331465667723	0.00207695625319343	0.0114830299415188	-1.66514253973403	Brain_Frontal_Cortex_BA9	1	0.0114830299415188
Heart_Left_Ventricle_GENE_EHMT1	0.0317620598471592	-0.000270243323832128	3.09329091705001	0.00207711962258123	0.0114830299415188	-1.66521213496456	Heart_Left_Ventricle	1	0.0114830299415188
Heart_Left_Ventricle_GENE_HERPUD2	0.0487163644605029	-6.91103644343078e-05	3.09328989492329	0.00207712665683305	0.0114830299415188	-1.66521513142569	Heart_Left_Ventricle	1	0.0114830299415188
Brain_Frontal_Cortex_BA9_GENE_OCIAD2	-0.149904972413066	0.00456061351527915	-3.09327942676416	0.00207719869971716	0.0114830299415188	-1.66524581976888	Brain_Frontal_Cortex_BA9	1	0.0114830299415188
Brain_Cerebellar_Hemisphere_GENE_LRFN3	0.196020188958176	-0.00253357933995526	3.09322876723543	0.00207754737596854	0.0114844372002124	-1.6653943312837	Brain_Cerebellar_Hemisphere	1	0.0114844372002124
Brain_Nucleus_accumbens_basal_ganglia_GENE_LRRC51	0.16518901814144	-0.00205041935724669	3.09315111663669	0.002078081929168	0.0114868717907462	-1.66562196421703	Brain_Nucleus_accumbens_basal_ganglia	1	0.0114868717907462
Heart_Left_Ventricle_GENE_BOLA1	-0.108208968712872	-0.00212450718350724	-3.09313684499558	0.00207818019009612	0.0114868946069235	-1.66566380097002	Heart_Left_Ventricle	1	0.0114868946069235
Heart_Left_Ventricle_GENE_TMEM25	-0.08677652575275	-0.00128404983684218	-3.09311485817856	0.00207833157874032	0.0114872110648847	-1.66572825409222	Heart_Left_Ventricle	1	0.0114872110648847
Heart_Atrial_Appendage_GENE_LINC01465	0.119937178426061	-0.00422086586067734	3.09302705596021	0.00207893623571957	0.0114900326542138	-1.66598563696561	Heart_Atrial_Appendage	1	0.0114900326542138
Brain_Cerebellar_Hemisphere_GENE_ANKRD12	-0.109710036380667	0.00387777444968213	-3.09301233443919	0.00207903763248437	0.0114900726547465	-1.66602879084968	Brain_Cerebellar_Hemisphere	1	0.0114900726547465
Brain_Putamen_basal_ganglia_GENE_SYS1	-0.0763141566819897	0.00209290838106026	-3.09296657597536	0.00207935283005949	0.0114912351721652	-1.66616292351168	Brain_Putamen_basal_ganglia	1	0.0114912351721652
Brain_Putamen_basal_ganglia_GENE_PTCH1	0.0337423231568949	4.41172362156431e-05	3.0929544567034	0.00207943631848224	0.0114912351721652	-1.66619844864484	Brain_Putamen_basal_ganglia	1	0.0114912351721652
Brain_Substantia_nigra_GENE_ENSG00000230454	0.243116362985953	-0.000807340875121087	3.09286033235688	0.00208008483642156	0.0114939950150179	-1.66647435007809	Brain_Substantia_nigra	1	0.0114939950150179
Heart_Left_Ventricle_GENE_SIGMAR1	0.11467848031355	0.000190832750039992	3.09285463194125	0.00208012411833067	0.0114939950150179	-1.66649105912726	Heart_Left_Ventricle	1	0.0114939950150179
Brain_Caudate_basal_ganglia_GENE_ENSG00000272597	-0.279756446357578	0.0125855408843127	-3.09283780082658	0.00208024010654174	0.0114941154503543	-1.66654039429028	Brain_Caudate_basal_ganglia	1	0.0114941154503543
Brain_Substantia_nigra_GENE_AGPAT3	0.105298755374348	0.000130055173200509	3.09274191538591	0.00208090099507226	0.0114972465193642	-1.66682144760775	Brain_Substantia_nigra	1	0.0114972465193642
Brain_Amygdala_GENE_MED7	-0.0599720529262537	0.00091964077207708	-3.09270377828658	0.00208116390795739	0.0114981785376115	-1.66693323031417	Brain_Amygdala	1	0.0114981785376115
Brain_Frontal_Cortex_BA9_GENE_ZNF329	-0.136464293204123	0.00331798208498253	-3.09267382058227	0.00208137045443505	0.0114982823725722	-1.66702103766523	Brain_Frontal_Cortex_BA9	1	0.0114982823725722
Heart_Left_Ventricle_GENE_ENSG00000289592	-0.0631227900507776	0.00122513124407434	-3.09267084334368	0.00208139098234296	0.0114982823725722	-1.66702976403786	Heart_Left_Ventricle	1	0.0114982823725722
Brain_Hypothalamus_GENE_TBC1D17	-0.0615732589293767	0.00254337272131937	-3.09265516909146	0.00208149905858175	0.0114982823725722	-1.66707570559171	Brain_Hypothalamus	1	0.0114982823725722
Brain_Substantia_nigra_GENE_CD2BP2.DT	0.147066763871512	-0.00384678453184415	3.09264638790509	0.002081559608389	0.0114982823725722	-1.6671014433303	Brain_Substantia_nigra	1	0.0114982823725722
Brain_Putamen_basal_ganglia_GENE_SLC29A3	-0.0544367699467937	0.00232588177068876	-3.09261889645802	0.0020817491834339	0.0114988090420094	-1.6671820205601	Brain_Putamen_basal_ganglia	1	0.0114988090420094
Brain_Anterior_cingulate_cortex_BA24_GENE_SACS	-0.0382848130451302	0.000637917335738399	-3.09258896763859	0.00208195558412169	0.0114994285981624	-1.66726974092412	Brain_Anterior_cingulate_cortex_BA24	1	0.0114994285981624
Brain_Frontal_Cortex_BA9_GENE_ENSG00000288559	-0.245140167728552	0.00960263258549524	-3.09248330867908	0.00208268439959344	0.011502548516501	-1.66757941722951	Brain_Frontal_Cortex_BA9	1	0.011502548516501
Brain_Nucleus_accumbens_basal_ganglia_GENE_PPM1N	-0.0796680956131333	0.00317289435614262	-3.09247974806693	0.00208270896410732	0.011502548516501	-1.66758985286528	Brain_Nucleus_accumbens_basal_ganglia	1	0.011502548516501
Brain_Frontal_Cortex_BA9_GENE_MAN1A1	-0.143948493459565	-0.00212373577637818	-3.09244787962552	0.00208292883501376	0.0115028656781762	-1.66768325411014	Brain_Frontal_Cortex_BA9	1	0.0115028656781762
Brain_Hypothalamus_GENE_ENSG00000280432	0.16677158230335	-0.00696493944900182	3.09244409913457	0.00208295491928622	0.0115028656781762	-1.66769433405569	Brain_Hypothalamus	1	0.0115028656781762
Brain_Caudate_basal_ganglia_GENE_DECR2	0.102563152845001	0.000567825533473245	3.09240183405645	0.00208324655631295	0.011503955596604	-1.6678182045807	Brain_Caudate_basal_ganglia	1	0.011503955596604
Heart_Left_Ventricle_GENE_SPRED2	0.0788911142987542	-0.000539145253307161	3.09230863686715	0.00208388976723731	0.0115062682342039	-1.66809134120203	Heart_Left_Ventricle	1	0.0115062682342039
Brain_Frontal_Cortex_BA9_GENE_ADD2	-0.193317671399419	0.00523266016107075	-3.0922983874629	0.0020839605158044	0.0115062682342039	-1.66812137904391	Brain_Frontal_Cortex_BA9	1	0.0115062682342039
Heart_Left_Ventricle_GENE_TENT5B	-0.276209634022198	0.00299502628708439	-3.09227413057111	0.00208412796266228	0.0115062682342039	-1.6681924681275	Heart_Left_Ventricle	1	0.0115062682342039
Brain_Putamen_basal_ganglia_GENE_ENSG00000289592	0.13841255971968	-0.00414922457184128	3.0922710677051	0.0020841491066999	0.0115062682342039	-1.66820144435625	Brain_Putamen_basal_ganglia	1	0.0115062682342039
Brain_Hippocampus_GENE_VWA2	-0.0698692062891366	0.00193668835172011	-3.09226340252052	0.00208420202302024	0.0115062682342039	-1.66822390839309	Brain_Hippocampus	1	0.0115062682342039
Brain_Frontal_Cortex_BA9_GENE_PTPN1	0.046176813593286	-0.000987309281653958	3.09225919020701	0.002084231103098	0.0115062682342039	-1.66823625322176	Brain_Frontal_Cortex_BA9	1	0.0115062682342039
Brain_Cerebellar_Hemisphere_GENE_MYL6B	0.1063745808463	-0.00102386969284772	3.09216066211635	0.00208491140691226	0.0115095032419222	-1.66852500022183	Brain_Cerebellar_Hemisphere	1	0.0115095032419222
Brain_Hippocampus_GENE_ENSG00000284735	0.0752210675856157	-0.002749862121964	3.09209393328808	0.00208537226334023	0.0115115265787968	-1.66872055107179	Brain_Hippocampus	1	0.0115115265787968
Brain_Cerebellar_Hemisphere_GENE_WBP2	0.104341323296104	-0.00360682200020886	3.09206872124903	0.00208554641232053	0.0115119034321458	-1.66879443465446	Brain_Cerebellar_Hemisphere	1	0.0115119034321458
Brain_Caudate_basal_ganglia_GENE_NORAD	0.130010311529073	-0.00748147261037101	3.09204156012531	0.00208573403932308	0.0115119034321458	-1.66887402935582	Brain_Caudate_basal_ganglia	1	0.0115119034321458
Brain_Anterior_cingulate_cortex_BA24_GENE_SNRPA1	0.127780247219535	-0.00440610155607284	3.09202998931583	0.00208581397432104	0.0115119034321458	-1.66890793699401	Brain_Anterior_cingulate_cortex_BA24	1	0.0115119034321458
Brain_Anterior_cingulate_cortex_BA24_GENE_RPUSD3	-0.117261675935377	0.00285242271727017	-3.09201970563115	0.00208588501979781	0.0115119034321458	-1.66893807267899	Brain_Anterior_cingulate_cortex_BA24	1	0.0115119034321458
Brain_Hypothalamus_GENE_MYL12A	0.0886436825153002	0.000531951418468333	3.09201576806225	0.00208591222332724	0.0115119034321458	-1.6689496114489	Brain_Hypothalamus	1	0.0115119034321458
Heart_Atrial_Appendage_GENE_RASSF5	0.399957687804464	-0.0156542010600342	3.09196829083211	0.00208624025552168	0.0115131931033285	-1.6690887390315	Heart_Atrial_Appendage	1	0.0115131931033285
Brain_Frontal_Cortex_BA9_GENE_TMEM243	-0.0986826389706004	0.00373570995849159	-3.0919453637664	0.00208639868140538	0.0115133797214943	-1.66915592391482	Brain_Frontal_Cortex_BA9	1	0.0115133797214943
Brain_Frontal_Cortex_BA9_GENE_PSD3	-0.221838865715999	0.00163747912076391	-3.09193608914003	0.00208646277215987	0.0115133797214943	-1.66918310190457	Brain_Frontal_Cortex_BA9	1	0.0115133797214943
Brain_Hypothalamus_GENE_SLMAP	-0.0629380829011677	0.00117869279901032	-3.09185758528654	0.00208700533243888	0.0115158528920123	-1.66941314326686	Brain_Hypothalamus	1	0.0115158528920123
Heart_Atrial_Appendage_GENE_MYCN	0.098789752369847	-0.00360284406225154	3.09181118279105	0.00208732609300466	0.0115162172209543	-1.66954911474623	Heart_Atrial_Appendage	1	0.0115162172209543
Heart_Left_Ventricle_GENE_PTGES	0.0928332654146269	-0.000767445311051836	3.09180736188302	0.00208735250732466	0.0115162172209543	-1.66956031092082	Heart_Left_Ventricle	1	0.0115162172209543
Brain_Substantia_nigra_GENE_CD74	-0.574810624720513	0.00492449101260192	-3.091799695893	0.00208740550400876	0.0115162172209543	-1.66958277406535	Brain_Substantia_nigra	1	0.0115162172209543
Heart_Atrial_Appendage_GENE_DNAJC7	0.134178790599767	-0.00229984450365636	3.09179342548785	0.00208744885362612	0.0115162172209543	-1.6696011477796	Heart_Atrial_Appendage	1	0.0115162172209543
Brain_Nucleus_accumbens_basal_ganglia_GENE_CISH	0.432129077010193	-0.0168139391159391	3.09171119985544	0.00208801738628729	0.0115184243857257	-1.66984208426839	Brain_Nucleus_accumbens_basal_ganglia	1	0.0115184243857257
Heart_Atrial_Appendage_GENE_TOP1MT	0.0866316858572789	-0.00194781154118328	3.09170153341706	0.00208808423229244	0.0115184243857257	-1.66987040833527	Heart_Atrial_Appendage	1	0.0115184243857257
Brain_Anterior_cingulate_cortex_BA24_GENE_TMEM123	0.126633121488632	-0.00107817646892614	3.09169088958269	0.00208815783952868	0.0115184243857257	-1.66990159621514	Brain_Anterior_cingulate_cortex_BA24	1	0.0115184243857257
Brain_Hypothalamus_GENE_TMEM8B	-0.0776485397197441	0.00327703868094826	-3.09168096215492	0.00208822649461934	0.0115184243857257	-1.66993068483307	Brain_Hypothalamus	1	0.0115184243857257
Brain_Caudate_basal_ganglia_GENE_RRP36	0.0763729716826624	-0.00287671824755308	3.09164190473542	0.00208849662408054	0.0115193936920674	-1.67004512713243	Brain_Caudate_basal_ganglia	1	0.0115193936920674
Brain_Hypothalamus_GENE_C1orf35	0.0691532462270634	-0.000622040597100492	3.09161613906495	0.00208867484255647	0.0115198559858748	-1.67012062246124	Brain_Hypothalamus	1	0.0115198559858748
Brain_Nucleus_accumbens_basal_ganglia_GENE_PYROXD2	-0.087575167251851	0.00337923542530647	-3.09154088276782	0.00208919546266078	0.011521411334029	-1.67034112552481	Brain_Nucleus_accumbens_basal_ganglia	1	0.011521411334029
Brain_Caudate_basal_ganglia_GENE_ODC1	0.264519738820206	-0.00943096296905915	3.09152821314993	0.00208928312231524	0.011521411334029	-1.67037824735123	Brain_Caudate_basal_ganglia	1	0.011521411334029
Brain_Hypothalamus_GENE_ENSG00000272744	0.171630327254514	0.00221802334723547	3.0915059802915	0.0020894369571262	0.011521411334029	-1.67044338900119	Brain_Hypothalamus	1	0.011521411334029
Heart_Atrial_Appendage_GENE_NRIP3	0.176048983837578	-0.00772932179525289	3.09149637202213	0.00208950344241312	0.011521411334029	-1.67047154082033	Heart_Atrial_Appendage	1	0.011521411334029
Heart_Left_Ventricle_GENE_ENSG00000230699	-0.0541545679531677	0.0025009178695835	-3.09149635962955	0.00208950352816593	0.011521411334029	-1.67047157712989	Heart_Left_Ventricle	1	0.011521411334029
Heart_Atrial_Appendage_GENE_SNHG7	-0.177807619625973	0.00566929623543719	-3.09149349641441	0.00208952334081847	0.011521411334029	-1.67047996621166	Heart_Atrial_Appendage	1	0.011521411334029
Heart_Atrial_Appendage_GENE_CCNJ	0.07413437936479	-0.00214509116313561	3.09139801213634	0.00209018416442838	0.0115237153753748	-1.6707597262276	Heart_Atrial_Appendage	1	0.0115237153753748
Brain_Frontal_Cortex_BA9_GENE_SERP2	-0.146176174176256	0.0054325264833714	-3.09139469794124	0.00209020710462247	0.0115237153753748	-1.67076943635986	Brain_Frontal_Cortex_BA9	1	0.0115237153753748
Brain_Frontal_Cortex_BA9_GENE_UMPS	0.0918162500178267	-0.00207006203733606	3.09139218384855	0.00209022450682258	0.0115237153753748	-1.67077680229629	Brain_Frontal_Cortex_BA9	1	0.0115237153753748
Brain_Nucleus_accumbens_basal_ganglia_GENE_POLR1B	-0.103416404895012	0.00116052473364321	-3.09132925524178	0.0020906601332983	0.0115255963291676	-1.67096117233947	Brain_Nucleus_accumbens_basal_ganglia	1	0.0115255963291676
Brain_Caudate_basal_ganglia_GENE_LINC00921	0.0670833004722281	-0.000208546144294626	3.09127096950707	0.00209106369373536	0.0115271934359579	-1.67113193632999	Brain_Caudate_basal_ganglia	1	0.0115271934359579
Heart_Atrial_Appendage_GENE_DYNLT3	0.0997901003764312	-0.00118155082067103	3.09125079981924	0.0020912033618806	0.0115271934359579	-1.67119102821923	Heart_Atrial_Appendage	1	0.0115271934359579
Brain_Frontal_Cortex_BA9_GENE_HAS1	-0.127569997234204	0.00158903326389236	-3.09124648704096	0.00209123322749891	0.0115271934359579	-1.67120366347882	Brain_Frontal_Cortex_BA9	1	0.0115271934359579
Brain_Putamen_basal_ganglia_GENE_CLPB	-0.0570235911153278	0.000696932392604959	-3.09117724614881	0.00209171276842082	0.0115293159449323	-1.67140651800594	Brain_Putamen_basal_ganglia	1	0.0115293159449323
Brain_Substantia_nigra_GENE_ENSG00000286403	-0.540754543107527	0.00212285867571131	-3.09115482994926	0.00209186803772688	0.0115296509895093	-1.6714721896391	Brain_Substantia_nigra	1	0.0115296509895093
Heart_Left_Ventricle_GENE_A4GALT	0.138300056785625	-0.00620913313311007	3.09112841075454	0.00209205104801155	0.0115301009062309	-1.67154958805926	Heart_Left_Ventricle	1	0.0115301009062309
Brain_Nucleus_accumbens_basal_ganglia_GENE_DHRS4L2	-0.149227888506719	0.00415140865501062	-3.09111576644907	0.00209213864248995	0.0115301009062309	-1.67158663094814	Brain_Nucleus_accumbens_basal_ganglia	1	0.0115301009062309
Brain_Hypothalamus_GENE_LMF1	0.0514531477836676	-0.000860674442498585	3.0909660443166	0.00209317611147572	0.0115352975898098	-1.67202524734362	Brain_Hypothalamus	1	0.0115352975898098
Brain_Hippocampus_GENE_ALOX5	-0.0865487417989537	0.000131715051612187	-3.09089333391606	0.00209368011402224	0.0115367183365245	-1.6722382476885	Brain_Hippocampus	1	0.0115367183365245
Brain_Caudate_basal_ganglia_GENE_BCDIN3D.AS1	0.0873398089204637	-0.000698216729912092	3.09089308342053	0.00209368185056078	0.0115367183365245	-1.6722389814905	Brain_Caudate_basal_ganglia	1	0.0115367183365245
Brain_Putamen_basal_ganglia_GENE_OSTF1	-0.0523133855838283	-0.000213782457523334	-3.09088582039971	0.00209373220139755	0.0115367183365245	-1.67226025776564	Brain_Putamen_basal_ganglia	1	0.0115367183365245
Brain_Anterior_cingulate_cortex_BA24_GENE_PRPF3	0.101905083183026	-0.00365272611616007	3.09087429778753	0.00209381208410372	0.0115367183365245	-1.67229401197825	Brain_Anterior_cingulate_cortex_BA24	1	0.0115367183365245
Brain_Amygdala_GENE_IFIT3	-0.192806144617667	0.00148136494456711	-3.09082299964158	0.00209416775229852	0.0115377065611639	-1.67244428272486	Brain_Amygdala	1	0.0115377065611639
Brain_Nucleus_accumbens_basal_ganglia_GENE_INPP5B	0.0410546893657039	-0.000817222422844144	3.09081437270725	0.00209422757134351	0.0115377065611639	-1.67246955388628	Brain_Nucleus_accumbens_basal_ganglia	1	0.0115377065611639
Heart_Atrial_Appendage_GENE_RPN2	0.0781781985694351	-0.001802041121922	3.09080606557756	0.00209428517435258	0.0115377065611639	-1.67249388816918	Heart_Atrial_Appendage	1	0.0115377065611639
Heart_Left_Ventricle_GENE_CASTOR1	-0.16923382009758	0.00676685397641719	-3.09079388533868	0.00209436963677469	0.0115377065611639	-1.67252956793355	Heart_Left_Ventricle	1	0.0115377065611639
Brain_Substantia_nigra_GENE_POLR1A	0.0909265557365684	-0.00300865559279194	3.09077921071363	0.00209447140038249	0.0115377463003735	-1.67257255436198	Brain_Substantia_nigra	1	0.0115377463003735
Brain_Substantia_nigra_GENE_SERPINI1	-0.180354579964991	-0.000237240443416385	-3.09076392032436	0.00209457743894615	0.0115378095842423	-1.67261734434107	Brain_Substantia_nigra	1	0.0115378095842423
Brain_Amygdala_GENE_ZFP3	0.0540224815437906	-0.000903968907984415	3.09074245962541	0.00209472627681931	0.0115378560206688	-1.67268020858351	Brain_Amygdala	1	0.0115378560206688
Brain_Nucleus_accumbens_basal_ganglia_GENE_PHBP4	0.174699448309029	-0.00710024372648805	3.09073543881998	0.0020947749708093	0.0115378560206688	-1.6727007743467	Brain_Nucleus_accumbens_basal_ganglia	1	0.0115378560206688
Heart_Atrial_Appendage_GENE_ENSG00000289396	-0.225708315665201	0.00117718426756292	-3.09071387612502	0.00209492452905494	0.0115381589831881	-1.67276393680024	Heart_Atrial_Appendage	1	0.0115381589831881
Brain_Substantia_nigra_GENE_ENSG00000272779	-0.0695219737712073	-0.00083907975470421	-3.09065834413905	0.002095309742557	0.0115397597718439	-1.67292660172943	Brain_Substantia_nigra	1	0.0115397597718439
Brain_Nucleus_accumbens_basal_ganglia_GENE_IRF2BP2	0.111164175606494	-0.00382055559905324	3.09063390700412	0.00209547927837047	0.0115401726410774	-1.67299818237079	Brain_Nucleus_accumbens_basal_ganglia	1	0.0115401726410774
Brain_Cerebellar_Hemisphere_GENE_SCARB2	0.0581493201429349	-0.000839884733766593	3.09057533533898	0.00209588567829637	0.0115418898664718	-1.67316974679526	Brain_Cerebellar_Hemisphere	1	0.0115418898664718
Brain_Substantia_nigra_GENE_SERPINF2	-0.121377411250523	0.00328048648860019	-3.09052966446894	0.00209620261625255	0.011543114298559	-1.67330352084671	Brain_Substantia_nigra	1	0.011543114298559
Brain_Amygdala_GENE_PCSK2	-0.0717875321134587	0.000494259332064228	-3.09050980824243	0.00209634042443599	0.0115433522545496	-1.67336168090963	Brain_Amygdala	1	0.0115433522545496
Brain_Substantia_nigra_GENE_DSN1	0.0867165850070698	-0.00177735787423588	3.09047881676195	0.00209655553128057	0.0115437401773323	-1.67345245606969	Brain_Substantia_nigra	1	0.0115437401773323
Brain_Hypothalamus_GENE_ENSG00000288852	0.419073368501713	-0.00530228702699714	3.09047239997338	0.00209660007170662	0.0115437401773323	-1.67347125096415	Brain_Hypothalamus	1	0.0115437401773323
Brain_Frontal_Cortex_BA9_GENE_UBE2D4	-0.0926027210440289	0.0034685204674061	-3.09030130828952	0.00209778797994714	0.011549389890654	-1.67397236782999	Brain_Frontal_Cortex_BA9	1	0.011549389890654
Brain_Substantia_nigra_GENE_ENSG00000279311	0.105941231790867	-0.00144637296396642	3.09029734912672	0.00209781547617224	0.011549389890654	-1.67398396365372	Brain_Substantia_nigra	1	0.011549389890654
Brain_Amygdala_GENE_SNCB	-0.152999902160549	0.00102078252244868	-3.09026452955121	0.0020980434195544	0.0115501237210766	-1.67408008696139	Brain_Amygdala	1	0.0115501237210766
Brain_Putamen_basal_ganglia_GENE_ACBD5	-0.103781792761502	0.00389037222858765	-3.0902450413839	0.00209817878244106	0.0115503478352379	-1.67413716423206	Brain_Putamen_basal_ganglia	1	0.0115503478352379
Brain_Amygdala_GENE_RPS23P1	0.12188712931269	8.2822628289371e-05	3.09016218147372	0.00209875440887007	0.0115529954441356	-1.67437984184382	Brain_Amygdala	1	0.0115529954441356
Heart_Atrial_Appendage_GENE_ENSG00000288868	0.216061713129369	-0.0083034940600209	3.09005225173249	0.0020995183131055	0.0115564897645898	-1.67470179106517	Heart_Atrial_Appendage	1	0.0115564897645898
Brain_Cerebellar_Hemisphere_GENE_TXNDC12	0.0556577915126012	-0.000459854215804018	3.09004357690292	0.00209957860557378	0.0115564897645898	-1.67472719640903	Brain_Cerebellar_Hemisphere	1	0.0115564897645898
Brain_Amygdala_GENE_KHDC3L	0.14414146999749	-0.00213968185452788	3.09001147541605	0.00209980173364703	0.0115571966060836	-1.67482120910505	Brain_Amygdala	1	0.0115571966060836
Brain_Frontal_Cortex_BA9_GENE_LNX1	-0.15553271367098	0.00400748730960456	-3.08994840405159	0.00210024018781701	0.0115590884737026	-1.67500591770973	Brain_Frontal_Cortex_BA9	1	0.0115590884737026
Brain_Hippocampus_GENE_ENSG00000279145	0.0834274837429211	-0.0042822524211723	3.08993402381739	0.0021003401668964	0.0115591173898901	-1.67504803065391	Brain_Hippocampus	1	0.0115591173898901
Brain_Putamen_basal_ganglia_GENE_ENSG00000271714	0.361869371473522	-0.0147492776432072	3.08989382119524	0.00210061970024959	0.0115597078807627	-1.67516576422633	Brain_Putamen_basal_ganglia	1	0.0115597078807627
Heart_Left_Ventricle_GENE_SF3B2	0.0866029186627671	3.60628140540811e-05	3.0898913445886	0.00210063692149272	0.0115597078807627	-1.67517301693243	Heart_Left_Ventricle	1	0.0115597078807627
Heart_Left_Ventricle_GENE_ZNF780A	0.0536478127151117	-0.00120861421978436	3.08984799349818	0.00210093838710686	0.011560575474803	-1.67529996905365	Heart_Left_Ventricle	1	0.011560575474803
Brain_Frontal_Cortex_BA9_GENE_ENSG00000260793	0.276799803914132	-0.00440347791281861	3.08982779603139	0.00210107885486929	0.011560575474803	-1.67535911602705	Brain_Frontal_Cortex_BA9	1	0.011560575474803
Brain_Cerebellar_Hemisphere_GENE_GSE1	-0.0402643549470982	0.000371605271414267	-3.08981801905759	0.0021011468541041	0.011560575474803	-1.67538774712756	Brain_Cerebellar_Hemisphere	1	0.011560575474803
Heart_Atrial_Appendage_GENE_FAM3A	-0.0661036808952775	0.0025148673428218	-3.08980185296001	0.00210125929438401	0.011560575474803	-1.67543508808372	Heart_Atrial_Appendage	1	0.011560575474803
Brain_Nucleus_accumbens_basal_ganglia_GENE_PPARGC1A	0.084250104023152	-0.00292935176304998	3.08980056302074	0.00210126826655465	0.011560575474803	-1.67543886554398	Brain_Nucleus_accumbens_basal_ganglia	1	0.011560575474803
Brain_Cerebellar_Hemisphere_GENE_HSP90B1	-0.201624298385301	-0.00134027454287201	-3.08975221027533	0.00210160460941323	0.0115615927559303	-1.67558046070576	Brain_Cerebellar_Hemisphere	1	0.0115615927559303
Brain_Frontal_Cortex_BA9_GENE_TCF7L2	0.0249129296266931	-0.00021113591719786	3.08974674056304	0.00210164265998004	0.0115615927559303	-1.6755964779614	Brain_Frontal_Cortex_BA9	1	0.0115615927559303
Brain_Frontal_Cortex_BA9_GENE_OCEL1	-0.109825941311983	0.00280727816657741	-3.08969371450097	0.00210201157359876	0.0115620783414937	-1.67575175564002	Brain_Frontal_Cortex_BA9	1	0.0115620783414937
Brain_Caudate_basal_ganglia_GENE_DNAAF9	0.055361203711632	-0.00214653766709701	3.08969281103507	0.00210201785971956	0.0115620783414937	-1.6757544012619	Brain_Caudate_basal_ganglia	1	0.0115620783414937
Heart_Left_Ventricle_GENE_PROB1	-0.211964260039484	0.0028325252407318	-3.08969224768174	0.00210202177941925	0.0115620783414937	-1.67575605093066	Heart_Left_Ventricle	1	0.0115620783414937
Brain_Caudate_basal_ganglia_GENE_ENSG00000279815	0.0888232019563637	0.00151912222142406	3.08967957915275	0.00210210992628232	0.0115620783414937	-1.67579314813536	Brain_Caudate_basal_ganglia	1	0.0115620783414937
Brain_Hippocampus_GENE_RRAD	0.387109409739863	-0.0191782275739294	3.08966224728781	0.00210223052586277	0.0115622205169686	-1.6758439007309	Brain_Hippocampus	1	0.0115622205169686
Brain_Substantia_nigra_GENE_ENSG00000249790	0.181000624837992	-0.000104267138483365	3.08961430181013	0.00210256417599084	0.011563240554473	-1.67598429719851	Brain_Substantia_nigra	1	0.011563240554473
Brain_Caudate_basal_ganglia_GENE_DDB1	0.0844863574993103	-0.00249761995548184	3.08960041580076	0.00210266081711361	0.011563240554473	-1.67602495854806	Brain_Caudate_basal_ganglia	1	0.011563240554473
Heart_Left_Ventricle_GENE_ST13P15	-0.0724853785515533	0.000623556528056514	-3.08957178223567	0.00210286010827582	0.011563240554473	-1.67610880349108	Heart_Left_Ventricle	1	0.011563240554473
Brain_Putamen_basal_ganglia_GENE_ENSG00000277135	-0.208049796137036	0.00480758769333679	-3.08957015795857	0.00210287141385289	0.011563240554473	-1.67611355968463	Brain_Putamen_basal_ganglia	1	0.011563240554473
Brain_Cerebellar_Hemisphere_GENE_HNRNPA1P16	0.181755991525732	-0.00697189815870871	3.08956322121223	0.00210291969683505	0.011563240554473	-1.6761338717754	Brain_Cerebellar_Hemisphere	1	0.011563240554473
Brain_Anterior_cingulate_cortex_BA24_GENE_PIPSL	0.0552481345400688	-0.00114491807729423	3.08955390530883	0.00210298454146113	0.011563240554473	-1.67616115041382	Brain_Anterior_cingulate_cortex_BA24	1	0.011563240554473
Heart_Atrial_Appendage_GENE_SGMS2	0.15693721059421	-0.00369540217600998	3.0895004696047	0.00210335652354669	0.0115647647947804	-1.67631761821873	Heart_Atrial_Appendage	1	0.0115647647947804
Heart_Atrial_Appendage_GENE_FCN2	-0.0766980782563053	-2.6882662450298e-05	-3.08939163381634	0.00210411434948303	0.0115684102653172	-1.676636297749	Heart_Atrial_Appendage	1	0.0115684102653172
Brain_Amygdala_GENE_GSTP1	0.100907578781956	-0.00160078471280944	3.08934283939694	0.00210445418758382	0.0115693461600893	-1.67677916802953	Brain_Amygdala	1	0.0115693461600893
Brain_Anterior_cingulate_cortex_BA24_GENE_UQCRC1	-0.0483273940904015	-0.000171798896109776	-3.08932849050479	0.0021045541328007	0.0115693461600893	-1.67682118123607	Brain_Anterior_cingulate_cortex_BA24	1	0.0115693461600893
Brain_Substantia_nigra_GENE_GNA15	-0.0715236222879137	-0.000316888778223442	-3.08932635595807	0.00210456900106257	0.0115693461600893	-1.67682743112073	Brain_Substantia_nigra	1	0.0115693461600893
Brain_Anterior_cingulate_cortex_BA24_GENE_SPARCL1	0.119919049353703	-0.00411714336844093	3.08927213530184	0.0021049467093821	0.0115709012591774	-1.67698618607353	Brain_Anterior_cingulate_cortex_BA24	1	0.0115709012591774
Brain_Putamen_basal_ganglia_GENE_HGS	0.111705982218996	-0.00382999091393097	3.08924210688121	0.00210515591818256	0.0115712153814922	-1.6770741063988	Brain_Putamen_basal_ganglia	1	0.0115712153814922
Brain_Substantia_nigra_GENE_VRK3	0.0861006307867268	-0.000695818725758894	3.08923671261783	0.00210519350218399	0.0115712153814922	-1.67708990019541	Brain_Substantia_nigra	1	0.0115712153814922
Brain_Caudate_basal_ganglia_GENE_ENSG00000272425	0.0882985500176724	-0.00237808678186425	3.08918430592424	0.00210555867280261	0.0115725335901147	-1.67724333971451	Brain_Caudate_basal_ganglia	1	0.0115725335901147
Brain_Substantia_nigra_GENE_ENSG00000256663	-0.0760552958491328	0.00288991432137191	-3.08917507517536	0.00210562299883073	0.0115725335901147	-1.67727036580462	Brain_Substantia_nigra	1	0.0115725335901147
Brain_Frontal_Cortex_BA9_GENE_HSD17B11	-0.124437431022365	0.002464803006457	-3.08915307405488	0.00210577632463048	0.0115725839930534	-1.67733478109428	Brain_Frontal_Cortex_BA9	1	0.0115725839930534
Brain_Hypothalamus_GENE_CLK1	0.142061925622555	0.000578421251483183	3.08914654313159	0.00210582184060832	0.0115725839930534	-1.67735390236771	Brain_Hypothalamus	1	0.0115725839930534
Heart_Atrial_Appendage_GENE_ENSG00000275493	-0.0344388856841578	-0.000212642570081026	-3.08897994192932	0.00210698324066177	0.0115784450550065	-1.67784166509264	Heart_Atrial_Appendage	1	0.0115784450550065
Brain_Putamen_basal_ganglia_GENE_STAT2	-0.187027614342402	0.000449959510393951	-3.08895879745317	0.00210713068384617	0.0115787338716792	-1.67790356851551	Brain_Putamen_basal_ganglia	1	0.0115787338716792
Brain_Anterior_cingulate_cortex_BA24_GENE_ENSG00000267248	-0.0659355007448921	0.00201952593035485	-3.08879921647507	0.00210824376882281	0.0115843286483209	-1.67837075103926	Brain_Anterior_cingulate_cortex_BA24	1	0.0115843286483209
Brain_Anterior_cingulate_cortex_BA24_GENE_TMEM104	0.0410377719769055	0.000387436837631964	3.08864438982648	0.00210932420884459	0.0115884455523573	-1.67882399271467	Brain_Anterior_cingulate_cortex_BA24	1	0.0115884455523573
Brain_Nucleus_accumbens_basal_ganglia_GENE_FBXW2	0.0783725169400839	-0.00406507709727298	3.08863962364849	0.002109357477148	0.0115884455523573	-1.67883794494204	Brain_Nucleus_accumbens_basal_ganglia	1	0.0115884455523573
Brain_Frontal_Cortex_BA9_GENE_BASP1	-0.32683457725485	0.00930498696471669	-3.08863744226324	0.00210937270355237	0.0115884455523573	-1.67884433059318	Brain_Frontal_Cortex_BA9	1	0.0115884455523573
Brain_Nucleus_accumbens_basal_ganglia_GENE_RPL38P5	0.188318288528846	-0.00257248981654412	3.0886374183839	0.00210937287023438	0.0115884455523573	-1.67884440049607	Brain_Nucleus_accumbens_basal_ganglia	1	0.0115884455523573
Heart_Atrial_Appendage_GENE_ENSG00000289628	-0.433040025067308	0.00561004726265337	-3.08859738409742	0.00210965233367732	0.0115894590993551	-1.67896159359572	Heart_Atrial_Appendage	1	0.0115894590993551
Brain_Hippocampus_GENE_SENCR	-0.117452572338858	0.00386318468856702	-3.08855785595383	0.00210992829733993	0.0115904533297829	-1.67907730361484	Brain_Hippocampus	1	0.0115904533297829
Heart_Left_Ventricle_GENE_CCDC28A	-0.124278058560212	0.00111315361858736	-3.08849002914709	0.00211040190398251	0.0115922047545787	-1.67927584846645	Heart_Left_Ventricle	1	0.0115922047545787
Brain_Caudate_basal_ganglia_GENE_ENSG00000268403	-0.234472461843876	0.00429044861137216	-3.08847390339199	0.00211051451786756	0.0115922047545787	-1.67932305168587	Brain_Caudate_basal_ganglia	1	0.0115922047545787
Brain_Nucleus_accumbens_basal_ganglia_GENE_ENSG00000227757	0.22003509904056	0.00122971621551302	3.08847138351939	0.00211053211584615	0.0115922047545787	-1.67933042782117	Brain_Nucleus_accumbens_basal_ganglia	1	0.0115922047545787
Brain_Frontal_Cortex_BA9_GENE_RCC1	-0.0997605138639246	0.00435319373831479	-3.08844168061932	0.00211073956150204	0.0115928223607422	-1.67941737329138	Brain_Frontal_Cortex_BA9	1	0.0115928223607422
Brain_Cerebellar_Hemisphere_GENE_ERI1	-0.0852070404961287	0.00187396342253346	-3.08840136859726	0.00211102113147049	0.0115938470062145	-1.67953537218509	Brain_Cerebellar_Hemisphere	1	0.0115938470062145
Brain_Caudate_basal_ganglia_GENE_ENSG00000261096	0.128480383987735	-0.00245588889083721	3.08837199350268	0.00211122633133249	0.0115944521494078	-1.67962135623466	Brain_Caudate_basal_ganglia	1	0.0115944521494078
Brain_Hippocampus_GENE_AKAP8	-0.10380000156654	0.0050230160673087	-3.08835649332759	0.00211133461527086	0.0115945250183283	-1.67966672658978	Brain_Hippocampus	1	0.0115945250183283
Brain_Frontal_Cortex_BA9_GENE_COMMD8	-0.137374915377915	-0.00151558049674342	-3.08831942518066	0.00211159359337406	0.0115954253898051	-1.67977522737513	Brain_Frontal_Cortex_BA9	1	0.0115954253898051
Brain_Anterior_cingulate_cortex_BA24_GENE_RAPGEF6	-0.0658279036387737	4.10221261838439e-06	-3.08828727957658	0.00211181820358146	0.011596136963805	-1.67986931855144	Brain_Anterior_cingulate_cortex_BA24	1	0.011596136963805
Brain_Putamen_basal_ganglia_GENE_BCL2L2	-0.195975076951885	0.00760073534126202	-3.08821407458863	0.00211232978901815	0.0115984242033075	-1.68008358828391	Brain_Putamen_basal_ganglia	1	0.0115984242033075
Brain_Caudate_basal_ganglia_GENE_CASP4LP	0.120615797536936	-0.00188559578492507	3.08816237637777	0.00211269114523432	0.0115998863923803	-1.68023490509734	Brain_Caudate_basal_ganglia	1	0.0115998863923803
Brain_Nucleus_accumbens_basal_ganglia_GENE_EIF4H	0.0949940718532954	-0.00448674923211478	3.08812740347476	0.00211293562839878	0.0116007067786487	-1.6803372667932	Brain_Nucleus_accumbens_basal_ganglia	1	0.0116007067786487
Brain_Nucleus_accumbens_basal_ganglia_GENE_ENSG00000225938	0.294446709061804	-0.0133864002753443	3.08809211432127	0.00211318234872628	0.0116011168255588	-1.68044055298342	Brain_Nucleus_accumbens_basal_ganglia	1	0.0116011168255588
Heart_Atrial_Appendage_GENE_UCHL5	0.0894262852099436	-0.00344451721830057	3.08808952505548	0.00211320045234309	0.0116011168255588	-1.68044813134079	Heart_Atrial_Appendage	1	0.0116011168255588
Brain_Cerebellar_Hemisphere_GENE_ENSG00000228107	-0.316459071171795	0.00958953286798049	-3.08803040105716	0.00211361387405503	0.0116027514455953	-1.68062117594101	Brain_Cerebellar_Hemisphere	1	0.0116027514455953
Heart_Left_Ventricle_GENE_ENSG00000250899	0.308217987518936	-0.00318267985513752	3.08801974816276	0.0021136883718129	0.0116027514455953	-1.68065235457904	Heart_Left_Ventricle	1	0.0116027514455953
Heart_Atrial_Appendage_GENE_ENSG00000287985	0.0590599839539206	0.000136536058207746	3.08797893402513	0.00211397381534365	0.0116037963536843	-1.68077180746531	Heart_Atrial_Appendage	1	0.0116037963536843
Brain_Hypothalamus_GENE_TGFBR2	0.115112758769269	-0.0017126127846063	3.08794830442874	0.00211418805410558	0.0116042232323753	-1.68086145171703	Brain_Hypothalamus	1	0.0116042232323753
Brain_Substantia_nigra_GENE_NBPF1	-0.15705775840106	0.0048157184136498	-3.08794062465758	0.00211424177340774	0.0116042232323753	-1.68088392812203	Brain_Substantia_nigra	1	0.0116042232323753
Brain_Putamen_basal_ganglia_GENE_CLN5	0.0521013272810799	-0.00142047991319114	3.08789475567112	0.00211456264893903	0.0116054623965427	-1.68101817187305	Brain_Putamen_basal_ganglia	1	0.0116054623965427
Brain_Frontal_Cortex_BA9_GENE_XPO6	0.0920903109070679	-0.000888296753881165	3.08786109697653	0.00211479813611409	0.0116060667458679	-1.68111667880728	Brain_Frontal_Cortex_BA9	1	0.0116060667458679
Brain_Putamen_basal_ganglia_GENE_UQCRFS1	-0.0979089632218347	0.000527036175990074	-3.08785182879127	0.00211486298358671	0.0116060667458679	-1.68114380328141	Brain_Putamen_basal_ganglia	1	0.0116060667458679
Brain_Frontal_Cortex_BA9_GENE_LY6G6C	0.11593835951487	-0.00368896049754003	3.08775234485842	0.00211555916613709	0.0116093651987848	-1.68143495018826	Brain_Frontal_Cortex_BA9	1	0.0116093651987848
Heart_Atrial_Appendage_GENE_DPRXP1	-0.0940746323807449	-0.000917674857396027	-3.08772483445065	0.00211575171949708	0.0116098997583771	-1.6815154597826	Heart_Atrial_Appendage	1	0.0116098997583771
Brain_Nucleus_accumbens_basal_ganglia_GENE_INO80	-0.0457802287832208	0.000158728388957258	-3.08770036453657	0.00211592300509731	0.0116103175712044	-1.68158707074756	Brain_Nucleus_accumbens_basal_ganglia	1	0.0116103175712044
Brain_Caudate_basal_ganglia_GENE_ZNF44	0.103592175118025	-0.00308448961949759	3.08760935777622	0.00211656015018943	0.0116132914571635	-1.68185339633522	Brain_Caudate_basal_ganglia	1	0.0116132914571635
Brain_Anterior_cingulate_cortex_BA24_GENE_TTC17	-0.0402199735431558	0.00021625353649288	-3.08753763095826	0.00211706243927503	0.0116155251715235	-1.68206329503714	Brain_Anterior_cingulate_cortex_BA24	1	0.0116155251715235
Brain_Frontal_Cortex_BA9_GENE_GDPD5	-0.138339158624196	0.00436964917777458	-3.08751197775835	0.00211724211029882	0.0116159886806737	-1.68213836446744	Brain_Frontal_Cortex_BA9	1	0.0116159886806737
Brain_Putamen_basal_ganglia_GENE_NDUFB4P10	0.258787181628255	-0.00804059336783174	3.08747282961368	0.00211751632484131	0.0116169708262256	-1.68225292324174	Brain_Putamen_basal_ganglia	1	0.0116169708262256
Heart_Left_Ventricle_GENE_DNAJC27	-0.106997670416671	0.00177689705111599	-3.08740787803057	0.00211797135250158	0.0116189448032307	-1.68244298723307	Heart_Left_Ventricle	1	0.0116189448032307
Brain_Anterior_cingulate_cortex_BA24_GENE_SAR1A	0.112580892349092	-0.00420284771533967	3.08738653474739	0.00211812089556701	0.0116192428250956	-1.68250544198245	Brain_Anterior_cingulate_cortex_BA24	1	0.0116192428250956
Brain_Caudate_basal_ganglia_GENE_ENSG00000279206	-0.123059598784172	0.00296044673041411	-3.08728367949722	0.00211884169352698	0.0116226088528934	-1.68280641133448	Brain_Caudate_basal_ganglia	1	0.0116226088528934
Brain_Caudate_basal_ganglia_GENE_SAMD9L	0.154638270047769	-0.00564769285939109	3.08727179491675	0.00211892499385648	0.0116226088528934	-1.68284118671338	Brain_Caudate_basal_ganglia	1	0.0116226088528934
Heart_Left_Ventricle_GENE_CMYA5	-0.32401284530158	0.00655444852599852	-3.08721090908132	0.00211935179659292	0.011623912871683	-1.68301934225781	Heart_Left_Ventricle	1	0.011623912871683
Brain_Caudate_basal_ganglia_GENE_ENSG00000280254	0.132790821466431	-0.000954436617127064	3.08721070282627	0.00211935324255151	0.011623912871683	-1.68301994576645	Brain_Caudate_basal_ganglia	1	0.011623912871683
Heart_Atrial_Appendage_GENE_LSM1	0.17472462377803	-0.00550703633794835	3.08715192144662	0.00211976536854459	0.0116252158255804	-1.68319194031916	Heart_Atrial_Appendage	1	0.0116252158255804
Brain_Nucleus_accumbens_basal_ganglia_GENE_FBXL22	0.123550077489647	-0.00515268692856735	3.08714964368162	0.00211978133981537	0.0116252158255804	-1.68319860500508	Brain_Nucleus_accumbens_basal_ganglia	1	0.0116252158255804
Brain_Cerebellar_Hemisphere_GENE_EMID1	0.186705471059743	0.000418303016475464	3.08708495417287	0.00212023497699038	0.0116270925448402	-1.68338788297729	Brain_Cerebellar_Hemisphere	1	0.0116270925448402
Brain_Frontal_Cortex_BA9_GENE_PDP1	-0.37463886368754	0.0047789449934341	-3.087073670745	0.00212031411151808	0.0116270925448402	-1.6834208972792	Brain_Frontal_Cortex_BA9	1	0.0116270925448402
Brain_Cerebellar_Hemisphere_GENE_ENSG00000234329	0.257776539464459	2.72387851046606e-05	3.08702256871615	0.0021206725414756	0.0116281784265736	-1.68357041579133	Brain_Cerebellar_Hemisphere	1	0.0116281784265736
Brain_Cerebellar_Hemisphere_GENE_HLF	-0.151184952923764	0.00333919907826705	-3.08700182768926	0.00212081803506489	0.0116281784265736	-1.68363110090899	Brain_Cerebellar_Hemisphere	1	0.0116281784265736
Brain_Cerebellar_Hemisphere_GENE_EID1	0.12461133954206	-0.00521916843015245	3.08697950202812	0.00212097465475961	0.0116281784265736	-1.68369642198769	Brain_Cerebellar_Hemisphere	1	0.0116281784265736
Brain_Putamen_basal_ganglia_GENE_ENSG00000242405	0.144556709049095	-0.00380952986104429	3.08697842132448	0.00212098223641632	0.0116281784265736	-1.68369958393076	Brain_Putamen_basal_ganglia	1	0.0116281784265736
Brain_Hippocampus_GENE_CSTB	0.0612956558449325	0.00028027016715314	3.08697751595792	0.00212098858801812	0.0116281784265736	-1.68370223286844	Brain_Hippocampus	1	0.0116281784265736
Brain_Nucleus_accumbens_basal_ganglia_GENE_RERG	-0.0798289968543278	0.0011221764979097	-3.08688782372288	0.00212161791085366	0.0116311060885777	-1.68396465229756	Brain_Nucleus_accumbens_basal_ganglia	1	0.0116311060885777
Heart_Atrial_Appendage_GENE_SP110	0.0956952449967795	-0.00497620008646293	3.08685290039905	0.00212186299572729	0.0116319271178171	-1.68406682814446	Heart_Atrial_Appendage	1	0.0116319271178171
Brain_Nucleus_accumbens_basal_ganglia_GENE_LINC01167	0.258381428507352	0.000723086760430467	3.08672988208464	0.0021227265209155	0.0116361381741286	-1.68442673632543	Brain_Nucleus_accumbens_basal_ganglia	1	0.0116361381741286
Heart_Atrial_Appendage_GENE_DOK2	0.223946661744175	0.00263251473846082	3.08656237737434	0.00212390283719746	0.0116420634003024	-1.68491677373454	Heart_Atrial_Appendage	1	0.0116420634003024
Brain_Hippocampus_GENE_RNU6.610P	0.32386772641773	-0.00532005410953538	3.08650948905432	0.00212427437446369	0.0116435769378366	-1.68507149393186	Brain_Hippocampus	1	0.0116435769378366
Brain_Anterior_cingulate_cortex_BA24_GENE_BCS1L	0.0608829498313726	0.000111293969537157	3.08644829408676	0.0021247043400008	0.0116454105821783	-1.68525051131197	Brain_Anterior_cingulate_cortex_BA24	1	0.0116454105821783
Brain_Frontal_Cortex_BA9_GENE_MMP16	-0.0527145305489202	0.00239003792438952	-3.08635797341845	0.0021253390935306	0.0116483664453336	-1.68551472562294	Brain_Frontal_Cortex_BA9	1	0.0116483664453336
Heart_Left_Ventricle_GENE_ENSG00000273747	0.0957935792981512	-0.0027149687001928	3.0862826686951	0.00212586845162248	0.011650744427135	-1.68573500820539	Heart_Left_Ventricle	1	0.011650744427135
Brain_Cerebellar_Hemisphere_GENE_MKI67P1	-0.141733215626704	0.00157018513607801	-3.08617429978538	0.0021266304487149	0.0116543971076383	-1.68605200156674	Brain_Cerebellar_Hemisphere	1	0.0116543971076383
Brain_Cerebellar_Hemisphere_GENE_SYNPR	-0.108680644289247	0.00234271046722443	-3.08615939035232	0.0021267353041943	0.0116544483429236	-1.68609561278477	Brain_Cerebellar_Hemisphere	1	0.0116544483429236
Brain_Substantia_nigra_GENE_ENSG00000272153	-0.162368770516396	0.00115102476093153	-3.08614377191271	0.0021268451510927	0.0116545269252117	-1.68614129768229	Brain_Substantia_nigra	1	0.0116545269252117
Brain_Substantia_nigra_GENE_GGA3	-0.0617945374367351	0.000652967760691288	-3.08613013153287	0.00212694109025844	0.0116545292933119	-1.68618119645058	Brain_Substantia_nigra	1	0.0116545292933119
Brain_Hypothalamus_GENE_ZNF707	-0.0484308678915217	0.000280011048942009	-3.08607257965536	0.00212734592331956	0.0116562241628503	-1.68634953659052	Brain_Hypothalamus	1	0.0116562241628503
Brain_Frontal_Cortex_BA9_GENE_C2orf69	-0.131244714455465	-0.0034897870847475	-3.08598910491812	0.00212793322959874	0.0116589186485935	-1.68659369611246	Brain_Frontal_Cortex_BA9	1	0.0116589186485935
Brain_Amygdala_GENE_GTF2A1	0.0904836691860369	-0.0015830903914231	3.0859708880687	0.00212806141837069	0.01165909750644	-1.68664697865789	Brain_Amygdala	1	0.01165909750644
Brain_Anterior_cingulate_cortex_BA24_GENE_RIPPLY2	-0.284582059641408	0.00688074444644547	-3.08595529386297	0.00212817115769954	0.011659175273043	-1.68669258997969	Brain_Anterior_cingulate_cortex_BA24	1	0.011659175273043
Brain_Substantia_nigra_GENE_LRRN3	0.23120100947985	-0.00555174358129125	3.08584301585037	0.00212896143257894	0.0116629811759705	-1.68702098414017	Brain_Substantia_nigra	1	0.0116629811759705
Brain_Anterior_cingulate_cortex_BA24_GENE_SDC2	0.0870644829589563	-1.95171171968081e-05	3.08580997727534	0.00212919402775281	0.0116637084186303	-1.68711761417639	Brain_Anterior_cingulate_cortex_BA24	1	0.0116637084186303
Brain_Caudate_basal_ganglia_GENE_SETP17	-0.236871329671625	0.00437086661662855	-3.08578390518399	0.00212937759461427	0.0116637084186303	-1.68719386818643	Brain_Caudate_basal_ganglia	1	0.0116637084186303
Brain_Caudate_basal_ganglia_GENE_SNX7	-0.0805673147041536	0.00196210628338439	-3.08578343144847	0.00212938093019836	0.0116637084186303	-1.68719525373246	Brain_Caudate_basal_ganglia	1	0.0116637084186303
Heart_Atrial_Appendage_GENE_SNORA77	-0.192249869814972	-0.0044761524777065	-3.08569724675384	0.00212998783880025	0.0116663697030977	-1.6874473168321	Heart_Atrial_Appendage	1	0.0116663697030977
Brain_Amygdala_GENE_ENSG00000235859	0.171066556002123	-0.00383534658769489	3.0856869717268	0.00213006020567118	0.0116663697030977	-1.6874773675979	Brain_Amygdala	1	0.0116663697030977
Brain_Cerebellar_Hemisphere_GENE_TOMT	0.141343918229983	-0.00437927893957183	3.08567371175557	0.0021301535988029	0.0116663697030977	-1.68751614811118	Brain_Cerebellar_Hemisphere	1	0.0116663697030977
Heart_Atrial_Appendage_GENE_RBM27	0.0486828975399499	-0.00114341820813864	3.08562078820958	0.00213052638942774	0.0116678877232335	-1.68767092831307	Heart_Atrial_Appendage	1	0.0116678877232335
Brain_Hippocampus_GENE_LDLR	-0.170479855885444	-0.000126860337764926	-3.08547951351758	0.00213152181458072	0.011672815329608	-1.68808408771999	Brain_Hippocampus	1	0.011672815329608
Brain_Putamen_basal_ganglia_GENE_KIRREL2	0.0833480598476695	-0.00244088575447056	3.08544960308677	0.0021317326190939	0.0116734458823726	-1.6881715587642	Brain_Putamen_basal_ganglia	1	0.0116734458823726
Heart_Left_Ventricle_GENE_GPD1L	-0.274971829550046	0.00425882129552692	-3.08542653331914	0.00213189522466733	0.0116737230942686	-1.68823902418941	Heart_Left_Ventricle	1	0.0116737230942686
Brain_Putamen_basal_ganglia_GENE_PLPBP	-0.0848342080244661	0.00127436019763586	-3.08541527667845	0.00213197457041721	0.0116737230942686	-1.68827194302867	Brain_Putamen_basal_ganglia	1	0.0116737230942686
Brain_Putamen_basal_ganglia_GENE_MIF4GD.DT	0.122916955109634	-0.00457310686950054	3.08538743890608	0.0021321708048208	0.0116739105305893	-1.68835335111229	Brain_Putamen_basal_ganglia	1	0.0116739105305893
Brain_Nucleus_accumbens_basal_ganglia_GENE_CCNY.AS1	-0.110449881929597	0.00518481276396566	-3.08535021649606	0.00213243321948657	0.0116739105305893	-1.68846220228667	Brain_Nucleus_accumbens_basal_ganglia	1	0.0116739105305893
Brain_Caudate_basal_ganglia_GENE_CHMP4B	0.0362259163534296	-0.00153088708802239	3.08533884570015	0.00213251338850263	0.0116739105305893	-1.68849545416581	Brain_Caudate_basal_ganglia	1	0.0116739105305893
Heart_Atrial_Appendage_GENE_UBE2J1	0.109345160575262	-0.00106110398910267	3.08532237203001	0.00213262953989839	0.0116739105305893	-1.68854362828693	Heart_Atrial_Appendage	1	0.0116739105305893
Heart_Left_Ventricle_GENE_NLGN2	0.162898114335098	0.00485299560983104	3.08531944742523	0.00213265016110426	0.0116739105305893	-1.6885521807126	Heart_Left_Ventricle	1	0.0116739105305893
Brain_Amygdala_GENE_GPBP1	-0.112894497231461	0.00269946144585867	-3.0853189978209	0.00213265333125256	0.0116739105305893	-1.6885534954904	Brain_Amygdala	1	0.0116739105305893
Brain_Anterior_cingulate_cortex_BA24_GENE_QDPR	-0.410736263916272	0.00658184409466251	-3.0853154335766	0.00213267846279893	0.0116739105305893	-1.68856391840259	Brain_Anterior_cingulate_cortex_BA24	1	0.0116739105305893
Brain_Substantia_nigra_GENE_ENSG00000275875	-0.344977682721533	0.0125649943196634	-3.08529027299849	0.00213285587820244	0.0116743579934192	-1.68863749509797	Brain_Substantia_nigra	1	0.0116743579934192
Brain_Putamen_basal_ganglia_GENE_PCDHB6	-0.237415039119849	0.00379664123841976	-3.08524586538961	0.00213316904377715	0.0116754804772611	-1.68876735417853	Brain_Putamen_basal_ganglia	1	0.0116754804772611
Heart_Atrial_Appendage_GENE_C1orf174	0.0529377478340946	-0.0013966820187058	3.08522115149493	0.00213334334620654	0.0116754804772611	-1.68883962307588	Heart_Atrial_Appendage	1	0.0116754804772611
Brain_Anterior_cingulate_cortex_BA24_GENE_ENSG00000260274	0.169187666435406	-0.00393087173987948	3.08522049346314	0.00213334798735939	0.0116754804772611	-1.68884154729879	Brain_Anterior_cingulate_cortex_BA24	1	0.0116754804772611
Brain_Nucleus_accumbens_basal_ganglia_GENE_ENSG00000288044	-0.231206354425524	0.0100269509161429	-3.08512763206087	0.00213400303963394	0.0116780720846207	-1.68911308953704	Brain_Nucleus_accumbens_basal_ganglia	1	0.0116780720846207
Heart_Atrial_Appendage_GENE_ENSG00000272720	-0.409199216638966	0.0125675021373401	-3.08512623065827	0.00213401292666402	0.0116780720846207	-1.68911718741168	Heart_Atrial_Appendage	1	0.0116780720846207
Brain_Amygdala_GENE_ENSG00000275056	-0.122595411076224	0.00196934359165003	-3.08507575419505	0.00213436907104164	0.0116793250360024	-1.68926478563849	Brain_Amygdala	1	0.0116793250360024
Heart_Atrial_Appendage_GENE_MIR590	-0.232339733692936	0.00468392430002852	-3.08506665078726	0.00213443330733839	0.0116793250360024	-1.68929140466515	Heart_Atrial_Appendage	1	0.0116793250360024
Heart_Left_Ventricle_GENE_CALM3	0.119950618191605	-0.00223626227877278	3.08501271735276	0.00213481391381984	0.0116808838792757	-1.68944910839529	Heart_Left_Ventricle	1	0.0116808838792757
Brain_Substantia_nigra_GENE_SRPX	0.246233229483189	-0.00389590487778741	3.08489443066658	0.00213564887759105	0.0116849285403166	-1.6897949745357	Brain_Substantia_nigra	1	0.0116849285403166
Heart_Atrial_Appendage_GENE_MTMR9LP	-0.306055019067371	0.00599926037755598	-3.08486990704579	0.00213582202285119	0.0116853519460404	-1.68986667914396	Heart_Atrial_Appendage	1	0.0116853519460404
Heart_Left_Ventricle_GENE_PPOX	-0.0890372876400998	0.000902882024730436	-3.0848356502602	0.00213606390923247	0.0116861513882905	-1.68996684162859	Heart_Left_Ventricle	1	0.0116861513882905
Heart_Atrial_Appendage_GENE_H1.10	-0.376593957641131	0.00474994534656594	-3.08474739287731	0.00213668720862997	0.0116886217910328	-1.69022489004409	Heart_Atrial_Appendage	1	0.0116886217910328
Brain_Caudate_basal_ganglia_GENE_ABLIM3	0.0495610887537781	-0.00177354247449119	3.08473286357359	0.0021367898348412	0.0116886217910328	-1.6902673703823	Brain_Caudate_basal_ganglia	1	0.0116886217910328
Brain_Hypothalamus_GENE_ICAM1	0.46127691056117	-0.0136727759231849	3.084731024787	0.00213680282324023	0.0116886217910328	-1.69027274655711	Brain_Hypothalamus	1	0.0116886217910328
Brain_Hypothalamus_GENE_ENSG00000278383	0.2630439504914	0.00410787087278885	3.08471044026405	0.0021369482284274	0.0116888932008848	-1.69033293059659	Brain_Hypothalamus	1	0.0116888932008848
Brain_Anterior_cingulate_cortex_BA24_GENE_KCTD11	0.279718634828849	-0.00453079189174756	3.08469407164401	0.00213706385976444	0.0116890017337219	-1.69038078810487	Brain_Anterior_cingulate_cortex_BA24	1	0.0116890017337219
Heart_Left_Ventricle_GENE_TUT1	0.102055644111706	-0.00531334850639382	3.08459082148871	0.00213779337292852	0.0116923831291214	-1.69068265855143	Heart_Left_Ventricle	1	0.0116923831291214
Brain_Caudate_basal_ganglia_GENE_LINC00404	0.25637544402321	-0.0130303464011201	3.08457945394526	0.00213787370420687	0.0116923831291214	-1.69071589301822	Brain_Caudate_basal_ganglia	1	0.0116923831291214
Heart_Atrial_Appendage_GENE_ORAI2	0.142560940765115	-0.00208534772188935	3.0845341888563	0.0021381936075695	0.011693608638215	-1.69084823012023	Heart_Atrial_Appendage	1	0.011693608638215
Brain_Hypothalamus_GENE_ENSG00000287405	0.260587753859838	-0.00909955532230814	3.08451727888042	0.00213831312725546	0.0116937382043887	-1.69089766767752	Brain_Hypothalamus	1	0.0116937382043887
Heart_Atrial_Appendage_GENE_CAPN10.DT	-0.138064544852028	-0.0014223786044928	-3.08450270875343	0.00213841611381874	0.0116937773487373	-1.69094026430459	Heart_Atrial_Appendage	1	0.0116937773487373
Brain_Substantia_nigra_GENE_GRAMD4	0.0743738803117279	-0.000781989171435332	3.08446256167587	0.00213869991047405	0.0116944672552205	-1.69105763565251	Brain_Substantia_nigra	1	0.0116944672552205
Brain_Hippocampus_GENE_CABP4	-0.0911816401565352	0.00254472703441557	-3.08445774745902	0.00213873394413376	0.0116944672552205	-1.69107171008026	Brain_Hippocampus	1	0.0116944672552205
Brain_Caudate_basal_ganglia_GENE_DPH2	0.106237851399455	-0.00338852174374441	3.08443105465543	0.00213892265546832	0.0116947564137217	-1.69114974646606	Brain_Caudate_basal_ganglia	1	0.0116947564137217
Heart_Left_Ventricle_GENE_IRS1	0.0927797926307594	0.00229549436822655	3.08442315598446	0.0021389784999988	0.0116947564137217	-1.69117283809802	Heart_Left_Ventricle	1	0.0116947564137217
Brain_Anterior_cingulate_cortex_BA24_GENE_CREG1	0.112134861657721	-0.00393987519427585	3.08437361443807	0.00213932879511503	0.011696147590067	-1.69131767067506	Brain_Anterior_cingulate_cortex_BA24	1	0.011696147590067
Brain_Anterior_cingulate_cortex_BA24_GENE_PPP3CB	-0.0863329682234507	-0.000367353106097987	-3.08434535590398	0.00213952862732422	0.0116967160671619	-1.69140028227621	Brain_Anterior_cingulate_cortex_BA24	1	0.0116967160671619
Heart_Atrial_Appendage_GENE_GDNF	0.0697662762939542	-0.000980539621722498	3.08422345126885	0.00214039088122173	0.0117009057635393	-1.69175665250828	Heart_Atrial_Appendage	1	0.0117009057635393
Brain_Amygdala_GENE_VSTM2B	-0.0942290969475366	0.000958715218589347	-3.08413102620207	0.00214104483362432	0.0117039564107651	-1.6920268345018	Brain_Amygdala	1	0.0117039564107651
Brain_Anterior_cingulate_cortex_BA24_GENE_IMPDH2	0.202862150758367	-0.00299689582987778	3.08410812318906	0.00214120691200155	0.0117043180907421	-1.69209378462912	Brain_Anterior_cingulate_cortex_BA24	1	0.0117043180907421
Brain_Substantia_nigra_GENE_ENSG00000277050	0.241299266638696	-0.00653380463743264	3.08392772336712	0.00214248394672763	0.0117107740672466	-1.69262111291629	Brain_Substantia_nigra	1	0.0117107740672466
Brain_Substantia_nigra_GENE_TEX264	0.103832906641377	-0.00185768753175229	3.08383281218346	0.00214315609584105	0.0117134643329414	-1.69289853666345	Brain_Substantia_nigra	1	0.0117134643329414
Brain_Frontal_Cortex_BA9_GENE_GPR137	-0.129042631426195	0.00700763235310276	-3.08383111592659	0.00214316811028275	0.0117134643329414	-1.69290349471783	Brain_Frontal_Cortex_BA9	1	0.0117134643329414
Brain_Amygdala_GENE_TMEM222	0.0834741033020284	-0.00106465147558857	3.08380241360473	0.00214337141575168	0.0117140508384695	-1.6929873894396	Brain_Amygdala	1	0.0117140508384695
Brain_Putamen_basal_ganglia_GENE_ADIRF.AS1	0.15550325796203	-0.00162764345942217	3.08377529967109	0.00214356348656882	0.0117145758940848	-1.69306664072965	Brain_Putamen_basal_ganglia	1	0.0117145758940848
Brain_Anterior_cingulate_cortex_BA24_GENE_LARGE1	-0.0263137547835453	0.00051812579209502	-3.08374033288945	0.00214381120907974	0.0117149486002007	-1.69316884410806	Brain_Anterior_cingulate_cortex_BA24	1	0.0117149486002007
Heart_Atrial_Appendage_GENE_MIR5010	0.317063609949363	-0.00695404979203462	3.08373857132852	0.00214382368957192	0.0117149486002007	-1.69317399289316	Heart_Atrial_Appendage	1	0.0117149486002007
Brain_Hippocampus_GENE_ENSG00000284617	0.149666646671791	-0.00207768328708062	3.08372163677919	0.00214394367265573	0.0117150796384934	-1.69322348996008	Brain_Hippocampus	1	0.0117150796384934
Heart_Left_Ventricle_GENE_RPS6KL1	-0.137571122637693	-0.00164930361668838	-3.08367650082806	0.0021442634958266	0.0117163025956535	-1.6933554140781	Heart_Left_Ventricle	1	0.0117163025956535
Heart_Atrial_Appendage_GENE_ZNF415	0.103663736194945	-0.00260546696721912	3.08364773829911	0.00214446732349963	0.0117164358456037	-1.69343948070922	Heart_Atrial_Appendage	1	0.0117164358456037
Brain_Anterior_cingulate_cortex_BA24_GENE_RPGRIP1L	-0.0477192155235206	-0.000282292736682349	-3.0836459620972	0.00214447991126264	0.0117164358456037	-1.69344467213726	Brain_Anterior_cingulate_cortex_BA24	1	0.0117164358456037
Heart_Atrial_Appendage_GENE_ENSG00000258696	-0.066769946940751	0.00216655219969412	-3.08360013800168	0.00214480468546747	0.0117173918775792	-1.69357860438668	Heart_Atrial_Appendage	1	0.0117173918775792
Brain_Cerebellar_Hemisphere_GENE_ENSG00000269896	-0.349606430707096	0.00230768991141525	-3.08359417658579	0.00214484693979649	0.0117173918775792	-1.69359602795735	Brain_Cerebellar_Hemisphere	1	0.0117173918775792
Heart_Left_Ventricle_GENE_RND3	0.128617879191457	-0.00494768066151519	3.08355869266433	0.00214509846455444	0.0117182413569993	-1.69369973697735	Heart_Left_Ventricle	1	0.0117182413569993
Brain_Hypothalamus_GENE_KPNA3	-0.0776620075356895	-0.00011429841046787	-3.08352300838072	0.00214535143690822	0.0117190986679366	-1.69380403043461	Brain_Hypothalamus	1	0.0117190986679366
Brain_Caudate_basal_ganglia_GENE_ENSG00000233626	-0.23303451776012	0.00980091071978577	-3.08350289935241	0.00214549400553621	0.0117193528427741	-1.69386280201542	Brain_Caudate_basal_ganglia	1	0.0117193528427741
Brain_Hypothalamus_GENE_TK2	-0.0761322496030749	0.00093439098824467	-3.08346460741602	0.00214576551110361	0.011720311256835	-1.6939747147852	Brain_Hypothalamus	1	0.011720311256835
Brain_Amygdala_GENE_NCK2	-0.105441495764222	0.00311638322501687	-3.08343758314311	0.00214595714331697	0.0117208333311558	-1.69405369565129	Brain_Amygdala	1	0.0117208333311558
Brain_Putamen_basal_ganglia_GENE_MTMR4	-0.0947173813894862	-0.00247300319019374	-3.08341540491728	0.00214611442340946	0.0117211677420136	-1.69411851300981	Brain_Putamen_basal_ganglia	1	0.0117211677420136
Brain_Substantia_nigra_GENE_ENSG00000287289	-0.126324780188332	0.0047234093045395	-3.08339297200375	0.0021462735204368	0.0117215120458227	-1.69418407425231	Brain_Substantia_nigra	1	0.0117215120458227
Brain_Cerebellar_Hemisphere_GENE_ENSG00000277182	-0.117501593814901	0.000778074212822872	-3.083330474121	0.00214671682041794	0.0117234083760108	-1.69436672481821	Brain_Cerebellar_Hemisphere	1	0.0117234083760108
Brain_Hypothalamus_GENE_EPHB4	0.12369174813722	-0.000887201281298741	3.08330741664805	0.00214688038924944	0.011723776968555	-1.69443410956587	Brain_Hypothalamus	1	0.011723776968555
Brain_Substantia_nigra_GENE_C11orf1	0.087796858324171	0.00045681441087799	3.08328964229357	0.00214700648766065	0.0117239409171814	-1.6944860542319	Brain_Substantia_nigra	1	0.0117239409171814
Brain_Hypothalamus_GENE_BRF1	-0.0773880617066237	0.00172071483424508	-3.08323173930603	0.00214741732193586	0.011725614443701	-1.69465527082478	Brain_Hypothalamus	1	0.011725614443701
Brain_Frontal_Cortex_BA9_GENE_PLPPR4	-0.330041367968972	0.000533663402329283	-3.08321936357311	0.00214750513982261	0.011725614443701	-1.6946914374614	Brain_Frontal_Cortex_BA9	1	0.011725614443701
Heart_Left_Ventricle_GENE_MRPL9	-0.102784174014624	-0.00189960890992201	-3.08307641138966	0.00214851976423142	0.0117306295207889	-1.69510918838922	Heart_Left_Ventricle	1	0.0117306295207889
Brain_Putamen_basal_ganglia_GENE_ENSG00000248367	0.140209514769817	0.00259496634765645	3.08296796995723	0.00214928973736848	0.0117343084457788	-1.6954260756473	Brain_Putamen_basal_ganglia	1	0.0117343084457788
Brain_Amygdala_GENE_YKT6	0.0290889563329114	-0.000648964616809952	3.08293655446839	0.00214951284601096	0.0117349018180124	-1.69551787589222	Brain_Amygdala	1	0.0117349018180124
Brain_Frontal_Cortex_BA9_GENE_MRPL27	-0.127672515303722	0.00457534498713645	-3.08292558532437	0.00214959075243413	0.0117349018180124	-1.69554992898	Brain_Frontal_Cortex_BA9	1	0.0117349018180124
Brain_Nucleus_accumbens_basal_ganglia_GENE_MCFD2	0.154651294560053	-0.00652188632657267	3.08283204527785	0.0021502552096757	0.0117380040586162	-1.6958232591728	Brain_Nucleus_accumbens_basal_ganglia	1	0.0117380040586162
Heart_Left_Ventricle_GENE_PCCB	-0.147080312105597	0.000333226138356433	-3.08275929016908	0.00215077215264035	0.0117403007936657	-1.69603584886765	Heart_Left_Ventricle	1	0.0117403007936657
Brain_Cerebellar_Hemisphere_GENE_ENSG00000284652	0.188459305636093	-0.000542539470872309	3.08271110683674	0.002151114569964	0.0117416446924122	-1.69617663741236	Brain_Cerebellar_Hemisphere	1	0.0117416446924122
Heart_Left_Ventricle_GENE_BZW1	0.110406412583293	-0.000716564908241734	3.08268520025592	0.00215129869712515	0.0117421244984921	-1.69625233386816	Heart_Left_Ventricle	1	0.0117421244984921
Heart_Atrial_Appendage_GENE_GTF3C2.AS1	-0.0374872637061916	0.000841644257906092	-3.08262465431379	0.00215172907488125	0.0117439482757674	-1.69642924070109	Heart_Atrial_Appendage	1	0.0117439482757674
Heart_Left_Ventricle_GENE_ENSG00000275106	-0.0425111116202999	-5.75459297619913e-05	-3.08260563079969	0.00215186431576353	0.0117441611308194	-1.69648482407419	Heart_Left_Ventricle	1	0.0117441611308194
Brain_Caudate_basal_ganglia_GENE_USP32P3	-0.178322632025057	3.13344155122421e-05	-3.08251893586478	0.00215248074140623	0.0117469999960787	-1.69673812728011	Brain_Caudate_basal_ganglia	1	0.0117469999960787
Brain_Caudate_basal_ganglia_GENE_SMPD5	0.140431343902675	0.00207492319039853	3.08248213719668	0.00215274243947135	0.0117475676273842	-1.69684564267647	Brain_Caudate_basal_ganglia	1	0.0117475676273842
Brain_Frontal_Cortex_BA9_GENE_SYT7	-0.306704163699837	0.00837279216106593	-3.08247723683991	0.00215277729114273	0.0117475676273842	-1.69685996005225	Brain_Frontal_Cortex_BA9	1	0.0117475676273842
Heart_Atrial_Appendage_GENE_ALG1	0.0601848961848551	-0.00200704035499876	3.08244238723052	0.00215302515890109	0.0117483948526755	-1.6969617795461	Heart_Atrial_Appendage	1	0.0117483948526755
Heart_Atrial_Appendage_GENE_ZNF391	0.0900923289432761	-0.00206455715127995	3.08241588790212	0.00215321365286555	0.0117488980339777	-1.69703920142612	Heart_Atrial_Appendage	1	0.0117488980339777
Brain_Hippocampus_GENE_DBNDD2	-0.100745499204495	0.00078390404144937	-3.08237858570403	0.00215347901507794	0.0117498205791161	-1.69714818446882	Brain_Hippocampus	1	0.0117498205791161
Heart_Left_Ventricle_GENE_PALD1	-0.0227607029659082	0.000211591698254832	-3.08233487621101	0.00215378999607185	0.0117509919360035	-1.69727588560543	Heart_Left_Ventricle	1	0.0117509919360035
Heart_Atrial_Appendage_GENE_BOC	0.0787734550666615	-3.74262726636046e-05	3.08228586463029	0.00215413874905496	0.0117523692613975	-1.6974190751786	Heart_Atrial_Appendage	1	0.0117523692613975
Brain_Substantia_nigra_GENE_OR2H2	0.133859550911461	0.00119620750875207	3.08222283460704	0.00215458732974223	0.0117540527158617	-1.69760321704029	Brain_Substantia_nigra	1	0.0117540527158617
Brain_Hippocampus_GENE_EXOSC2	0.0491312975888348	-0.00219289356793787	3.08220780584855	0.00215469430114294	0.0117540527158617	-1.69764712293758	Brain_Hippocampus	1	0.0117540527158617
Heart_Atrial_Appendage_GENE_RNASE3	0.185165395981543	-0.00609570643007724	3.08220190774007	0.00215473628391702	0.0117540527158617	-1.69766435396145	Heart_Atrial_Appendage	1	0.0117540527158617
Brain_Frontal_Cortex_BA9_GENE_STMN2	-0.31399431948839	0.00901480062358299	-3.08215533185214	0.00215506783780225	0.0117553358415508	-1.69780042192975	Brain_Frontal_Cortex_BA9	1	0.0117553358415508
Brain_Frontal_Cortex_BA9_GENE_PBX1	-0.125325293316473	0.00104346842108393	-3.082113007202	0.00215536916960924	0.0117564540063059	-1.69792406850324	Brain_Frontal_Cortex_BA9	1	0.0117564540063059
Brain_Substantia_nigra_GENE_HSD17B1.AS1	-0.0951268808729605	0.00298378132508043	-3.08208389233944	0.00215557647636236	0.0117570592346823	-1.69800912325708	Brain_Substantia_nigra	1	0.0117570592346823
Brain_Cerebellar_Hemisphere_GENE_SF3B2	-0.13883148581909	0.00393077710481313	-3.08201303582842	0.00215608107304255	0.0117592858309304	-1.69821611680554	Brain_Cerebellar_Hemisphere	1	0.0117592858309304
Heart_Atrial_Appendage_GENE_ACBD4	-0.18623339871958	0.00292987331028118	-3.08195945275368	0.00215646273098737	0.0117608417491364	-1.6983726463097	Heart_Atrial_Appendage	1	0.0117608417491364
Heart_Atrial_Appendage_GENE_ENSG00000219604	-0.134873237108135	0.00279072088802363	-3.08181595790294	0.00215748511238662	0.0117658917274899	-1.69879181755747	Heart_Atrial_Appendage	1	0.0117658917274899
Brain_Substantia_nigra_GENE_CYP2U1	0.151606360852787	-0.00319527100978063	3.08178056127955	0.00215773737704073	0.0117667415938475	-1.69889521381773	Brain_Substantia_nigra	1	0.0117667415938475
Brain_Nucleus_accumbens_basal_ganglia_GENE_RPL3P4	-0.336437715766098	0.013729635046429	-3.08176434930572	0.00215785292558785	0.0117668458666384	-1.69894256985763	Brain_Nucleus_accumbens_basal_ganglia	1	0.0117668458666384
Brain_Anterior_cingulate_cortex_BA24_GENE_CLK4	-0.162914114432817	-5.30410653022037e-05	-3.0817095563775	0.00215824349652213	0.0117684410476649	-1.69910262114161	Brain_Anterior_cingulate_cortex_BA24	1	0.0117684410476649
Brain_Anterior_cingulate_cortex_BA24_GENE_ADRM1	0.138807977276448	-0.00306389697596158	3.08169625257918	0.00215833833748599	0.0117684410476649	-1.69914148139879	Brain_Anterior_cingulate_cortex_BA24	1	0.0117684410476649
Brain_Anterior_cingulate_cortex_BA24_GENE_ZDHHC23	-0.166733524687452	-0.00173855746112681	-3.08166015202992	0.00215859571268092	0.0117693185124448	-1.69924692991323	Brain_Anterior_cingulate_cortex_BA24	1	0.0117693185124448
Brain_Anterior_cingulate_cortex_BA24_GENE_PTPN21	-0.0735867187820482	0.00342167237644888	-3.08162943219598	0.0021588147488307	0.0117694726205615	-1.69933666059612	Brain_Anterior_cingulate_cortex_BA24	1	0.0117694726205615
Heart_Atrial_Appendage_GENE_ENSG00000277959	-0.200133337330847	0.00485818912391981	-3.08162587793099	0.00215884009249072	0.0117694726205615	-1.69934704232255	Heart_Atrial_Appendage	1	0.0117694726205615
Brain_Amygdala_GENE_APBA3	-0.0723723988078227	0.00187947785848676	-3.08161560791387	0.00215891332430793	0.0117694726205615	-1.69937704016388	Brain_Amygdala	1	0.0117694726205615
Heart_Atrial_Appendage_GENE_ABCG4	0.0397858716602022	-0.0008317040820455	3.08149880115054	0.00215974639223577	0.0117734881729617	-1.69971821593199	Heart_Atrial_Appendage	1	0.0117734881729617
Heart_Atrial_Appendage_GENE_ENSG00000224066	-0.115562398750976	0.000222181554953069	-3.08143116581951	0.00216022890370352	0.0117755924533697	-1.69991576330368	Heart_Atrial_Appendage	1	0.0117755924533697
Brain_Anterior_cingulate_cortex_BA24_GENE_RCCD1.AS1	-0.0666311091460759	0.00142415440147506	-3.08136761772656	0.00216068234703985	0.0117775380999946	-1.70010136896983	Brain_Anterior_cingulate_cortex_BA24	1	0.0117775380999946
Brain_Frontal_Cortex_BA9_GENE_ENSG00000259326	-0.11831634336756	0.000756607089893409	-3.08120017987316	0.00216187750807463	0.0117835263782084	-1.7005903889855	Brain_Frontal_Cortex_BA9	1	0.0117835263782084
Brain_Amygdala_GENE_TLR5	0.0657511161817754	-0.00065566795257977	3.08117677117682	0.00216204464630871	0.0117839110321926	-1.700658754522	Brain_Amygdala	1	0.0117839110321926
Brain_Frontal_Cortex_BA9_GENE_MAP1A	-0.152111688927314	0.00414398477754252	-3.08114592450303	0.00216226490988534	0.0117840575967982	-1.70074884204516	Brain_Frontal_Cortex_BA9	1	0.0117840575967982
Brain_Anterior_cingulate_cortex_BA24_GENE_TBC1D25	-0.117678139929822	0.0014181855642382	-3.0811333147326	0.00216235495707687	0.0117840575967982	-1.70078566855214	Brain_Anterior_cingulate_cortex_BA24	1	0.0117840575967982
Brain_Cerebellar_Hemisphere_GENE_FUT7	-0.194133269134575	0.0095072364148941	-3.0811324345617	0.00216236124256322	0.0117840575967982	-1.70078823906297	Brain_Cerebellar_Hemisphere	1	0.0117840575967982
Brain_Substantia_nigra_GENE_ENSG00000274363	0.159965032071464	0.000600851485989939	3.08110336465369	0.00216256884635657	0.0117843801322818	-1.70087313639626	Brain_Substantia_nigra	1	0.0117843801322818
Heart_Left_Ventricle_GENE_NAGA	0.0926538691183504	-0.000178097117413159	3.08109710256429	0.00216261356969153	0.0117843801322818	-1.70089142443991	Heart_Left_Ventricle	1	0.0117843801322818
Brain_Caudate_basal_ganglia_GENE_PPP1R10	-0.0593566367545724	0.00176248141935841	-3.08107471663007	0.00216277345517141	0.0117846482941427	-1.70095680087868	Brain_Caudate_basal_ganglia	1	0.0117846482941427
Brain_Cerebellar_Hemisphere_GENE_RPL28	0.0586125978143607	-0.00101156316962962	3.08106094228228	0.0021628718401242	0.0117846482941427	-1.70099702759844	Brain_Cerebellar_Hemisphere	1	0.0117846482941427
Brain_Amygdala_GENE_VARS1	-0.104321441424806	-0.00213725244551363	-3.08104964975725	0.0021629525014252	0.0117846482941427	-1.7010300062528	Brain_Amygdala	1	0.0117846482941427
Heart_Atrial_Appendage_GENE_FAM180B	0.252027518140607	0.00158043058821541	3.08102743949449	0.00216311115502886	0.0117849865178079	-1.70109486869329	Heart_Atrial_Appendage	1	0.0117849865178079
Brain_Frontal_Cortex_BA9_GENE_EFR3A	-0.109475083726386	0.00328895579751515	-3.08095925646789	0.00216359827070319	0.0117871141469427	-1.70129398632199	Brain_Frontal_Cortex_BA9	1	0.0117871141469427
Brain_Putamen_basal_ganglia_GENE_POLDIP2	0.0858505177201647	-0.00212004506676101	3.08091348855765	0.00216392530403764	0.011787881043737	-1.70142764179975	Brain_Putamen_basal_ganglia	1	0.011787881043737
Heart_Left_Ventricle_GENE_TM6SF2	0.0302723377106116	-0.000268519286560448	3.08090593088626	0.00216397931153999	0.011787881043737	-1.70144971219223	Heart_Left_Ventricle	1	0.011787881043737
Brain_Anterior_cingulate_cortex_BA24_GENE_CACNA1B	-0.0621410761002824	-0.000664378982383971	-3.08089900032008	0.00216402883880581	0.011787881043737	-1.70146995122614	Brain_Anterior_cingulate_cortex_BA24	1	0.011787881043737
Brain_Frontal_Cortex_BA9_GENE_KCNG1	-0.275690413574394	0.00570395746354735	-3.08082015640457	0.002164592347161	0.0117904242708281	-1.70170019262182	Brain_Frontal_Cortex_BA9	1	0.0117904242708281
Brain_Cerebellar_Hemisphere_GENE_CTTNBP2	-0.123138145637904	0.000859869861910623	-3.0807907842532	0.00216480230846457	0.0117910416040579	-1.70178596424251	Brain_Cerebellar_Hemisphere	1	0.0117910416040579
Brain_Hypothalamus_GENE_SPSB1	0.183896040744498	-0.00590121350709542	3.08074648266932	0.00216511902542143	0.01179224032288	-1.70191533082263	Brain_Hypothalamus	1	0.01179224032288
Brain_Anterior_cingulate_cortex_BA24_GENE_CPNE9	-0.0999343215263324	-0.000528851565225409	-3.08069985039927	0.00216545245072459	0.011793529932028	-1.70205150137878	Brain_Anterior_cingulate_cortex_BA24	1	0.011793529932028
Brain_Amygdala_GENE_ARHGAP44	-0.0652644927496909	0.000462533427799914	-3.08057340430859	0.00216635679018371	0.0117979286112615	-1.70242072568113	Brain_Amygdala	1	0.0117979286112615
Brain_Caudate_basal_ganglia_GENE_CREBRF	-0.110677997275327	0.00393501600995153	-3.08053686004003	0.00216661821858581	0.0117988257755083	-1.70252743271554	Brain_Caudate_basal_ganglia	1	0.0117988257755083
Heart_Left_Ventricle_GENE_ENSG00000272434	-0.107515666700949	0.003230098633881	-3.0804959510524	0.00216691090547811	0.0117998930774993	-1.70264688301293	Heart_Left_Ventricle	1	0.0117998930774993
Brain_Nucleus_accumbens_basal_ganglia_GENE_ILDR2	0.101111219698388	-0.00136687252092773	3.0804575161363	0.00216718592452359	0.0118003586951763	-1.70275910786435	Brain_Nucleus_accumbens_basal_ganglia	1	0.0118003586951763
Heart_Atrial_Appendage_GENE_RPLP0P6	0.233913499995609	-0.0032538589822141	3.08045697249135	0.00216718981477691	0.0118003586951763	-1.70276069522569	Heart_Atrial_Appendage	1	0.0118003586951763
Brain_Hippocampus_GENE_RAB7A	-0.0414260030816358	-0.000158301441110224	-3.08039453907534	0.00216763662296619	0.0118016214686541	-1.70294298959669	Brain_Hippocampus	1	0.0118016214686541
Brain_Anterior_cingulate_cortex_BA24_GENE_IL17RB	0.212006436307966	-0.00120123319965215	3.08038867022713	0.00216767862805593	0.0118016214686541	-1.7029601253968	Brain_Anterior_cingulate_cortex_BA24	1	0.0118016214686541
Brain_Putamen_basal_ganglia_GENE_ZBED1	-0.145251216670451	0.00289995620199451	-3.08036419437483	0.00216785381706722	0.0118016214686541	-1.70303158938811	Brain_Putamen_basal_ganglia	1	0.0118016214686541
Brain_Cerebellar_Hemisphere_GENE_ZNF20	-0.0714981411846253	0.00221299754617144	-3.08036084540722	0.002167877788739	0.0118016214686541	-1.70304136757871	Brain_Cerebellar_Hemisphere	1	0.0118016214686541
Brain_Frontal_Cortex_BA9_GENE_GGT1	0.136623204621022	-0.000442519792606481	3.08035700324987	0.00216790529092791	0.0118016214686541	-1.70305258575358	Brain_Frontal_Cortex_BA9	1	0.0118016214686541
Heart_Atrial_Appendage_GENE_MLH3	-0.0859691374528094	0.00172378173878093	-3.080205971161	0.00216898663377434	0.0118056499085746	-1.70349355240378	Heart_Atrial_Appendage	1	0.0118056499085746
Brain_Frontal_Cortex_BA9_GENE_TCAF1	-0.0786851824504783	0.0011591823609281	-3.08019028517471	0.00216909896897821	0.0118056499085746	-1.70353934940041	Brain_Frontal_Cortex_BA9	1	0.0118056499085746
Brain_Cerebellar_Hemisphere_GENE_ZDHHC4	0.121678713675936	-0.00125350763303645	3.08018691212704	0.00216912312576049	0.0118056499085746	-1.703549197362	Brain_Cerebellar_Hemisphere	1	0.0118056499085746
Brain_Amygdala_GENE_C1QTNF4	-0.239948844785356	0.00471101582422263	-3.08018443821238	0.00216914084337191	0.0118056499085746	-1.70355642020512	Brain_Amygdala	1	0.0118056499085746
Heart_Atrial_Appendage_GENE_TSSK4	-0.101235919776906	0.00150347905854366	-3.08018036953748	0.00216916998258103	0.0118056499085746	-1.70356829909935	Heart_Atrial_Appendage	1	0.0118056499085746
Brain_Cerebellar_Hemisphere_GENE_ANKH	-0.0737909350312247	0.00119683582073163	-3.08017258015643	0.00216922576990575	0.0118056499085746	-1.70359104091667	Brain_Cerebellar_Hemisphere	1	0.0118056499085746
Heart_Atrial_Appendage_GENE_RPS27P15	-0.141453257839925	0.0033808335628208	-3.08010640615789	0.00216969975938696	0.0118074625045123	-1.70378423977628	Heart_Atrial_Appendage	1	0.0118074625045123
Brain_Cerebellar_Hemisphere_GENE_TMEM106C	-0.107979691575861	0.00281136927596837	-3.08009906541097	0.00216975234537306	0.0118074625045123	-1.70380567126939	Brain_Cerebellar_Hemisphere	1	0.0118074625045123
Brain_Frontal_Cortex_BA9_GENE_ENSG00000214708	0.437838795329909	-0.010081259135298	3.0800106571092	0.00217038575683106	0.0118103827484763	-1.70406377762859	Brain_Frontal_Cortex_BA9	1	0.0118103827484763
Brain_Hypothalamus_GENE_ZFYVE9	-0.0882183620402519	0.0010356575361232	-3.07992817699061	0.00217097684838128	0.0118129278446576	-1.70430457031807	Brain_Hypothalamus	1	0.0118129278446576
Brain_Hypothalamus_GENE_MLLT3	-0.0677833588715281	0.00228957917572908	-3.07991837868712	0.00217104707749152	0.0118129278446576	-1.70433317509885	Brain_Hypothalamus	1	0.0118129278446576
Brain_Substantia_nigra_GENE_ENSG00000274776	-0.265714686983103	0.00295849443395605	-3.07989960965083	0.00217118160994964	0.0118130127876076	-1.70438796843791	Brain_Substantia_nigra	1	0.0118130127876076
Brain_Hypothalamus_GENE_ENSG00000229896	0.0889649502343007	-0.000110791130936297	3.07988918983191	0.00217125630030198	0.0118130127876076	-1.70441838737087	Brain_Hypothalamus	1	0.0118130127876076
Brain_Hypothalamus_GENE_RPL23P2	0.121359492893195	-0.00371356833423349	3.07984889665412	0.00217154514824103	0.0118140575724278	-1.7045360156847	Brain_Hypothalamus	1	0.0118140575724278
Heart_Atrial_Appendage_GENE_HLA.DMA	0.184745096001737	-0.00346749884322996	3.0796806713419	0.00217275147926142	0.0118200935094874	-1.70502710161942	Heart_Atrial_Appendage	1	0.0118200935094874
Heart_Left_Ventricle_GENE_ATP6V0E2.AS1	-0.172808569217309	-0.00512238305111975	-3.07964188966514	0.00217302966709103	0.0118210798954968	-1.70514031001571	Heart_Left_Ventricle	1	0.0118210798954968
Heart_Left_Ventricle_GENE_TRAPPC2	0.0627858631420407	-0.000304892095103534	3.07960007509965	0.00217332964704566	0.0118219714155548	-1.70526237023786	Heart_Left_Ventricle	1	0.0118219714155548
Brain_Putamen_basal_ganglia_GENE_ASIC1	-0.183490177973259	0.00531265744613964	-3.07959203791709	0.00217338731058902	0.0118219714155548	-1.70528583126412	Brain_Putamen_basal_ganglia	1	0.0118219714155548
Brain_Substantia_nigra_GENE_PON2	0.0986482080212462	0.000324731754513684	3.07957558651691	0.0021735053471354	0.0118220864943276	-1.70533385372057	Brain_Substantia_nigra	1	0.0118220864943276
Heart_Left_Ventricle_GENE_SCNN1D	-0.164732868947939	-0.000994596087877841	-3.07946314640904	0.00217431224729971	0.0118249760571897	-1.70566206536201	Heart_Left_Ventricle	1	0.0118249760571897
Brain_Anterior_cingulate_cortex_BA24_GENE_ENSG00000270951	-0.156069168349144	0.00242421375633983	-3.07946117903093	0.00217432636817967	0.0118249760571897	-1.70566780801765	Brain_Anterior_cingulate_cortex_BA24	1	0.0118249760571897
Brain_Cerebellar_Hemisphere_GENE_GLIS2.AS1	0.172695149151418	-0.00267491706884503	3.07946104805684	0.00217432730825075	0.0118249760571897	-1.70566819032275	Brain_Cerebellar_Hemisphere	1	0.0118249760571897
Brain_Anterior_cingulate_cortex_BA24_GENE_TMEM181	-0.157770866245538	0.00110479560455862	-3.07944673742636	0.00217443002554962	0.0118250076722567	-1.70570996206384	Brain_Anterior_cingulate_cortex_BA24	1	0.0118250076722567
Brain_Frontal_Cortex_BA9_GENE_ENSG00000287961	0.0485621696890345	-0.000633000827233852	3.07937195553964	0.00217496685945666	0.0118273999966924	-1.70592824217203	Brain_Frontal_Cortex_BA9	1	0.0118273999966924
Brain_Caudate_basal_ganglia_GENE_EEF1G	0.0948872284579389	0.00261384566672326	3.07929708941124	0.0021755044201267	0.0118297960598557	-1.70614676304422	Brain_Caudate_basal_ganglia	1	0.0118297960598557
Heart_Left_Ventricle_GENE_ENSG00000217078	-0.131470627408223	0.00452497137371096	-3.07922688038732	0.00217600865238166	0.011832010686785	-1.7063516859971	Heart_Left_Ventricle	1	0.011832010686785
Brain_Cerebellar_Hemisphere_GENE_DUSP16	-0.142512224937888	0.00221343406030732	-3.07919010054326	0.00217627284340349	0.0118329199543216	-1.70645903555659	Brain_Cerebellar_Hemisphere	1	0.0118329199543216
Brain_Anterior_cingulate_cortex_BA24_GENE_ZNF202	-0.10455756085475	0.00215602607654309	-3.079111805513	0.00217683533776996	0.0118354510157455	-1.70668755162404	Brain_Anterior_cingulate_cortex_BA24	1	0.0118354510157455
Brain_Substantia_nigra_GENE_TRIM3	-0.110701747283206	0.000437244327844829	-3.07904397172649	0.00217732278353996	0.011837573830689	-1.70688553040819	Brain_Substantia_nigra	1	0.011837573830689
Brain_Amygdala_GENE_ENSG00000273447	0.292657402003465	0.0028318011530136	3.07899592697605	0.00217766808826628	0.0118385160084452	-1.70702575062742	Brain_Amygdala	1	0.0118385160084452
Brain_Substantia_nigra_GENE_ENSG00000225313	-0.0719326373137894	0.00162407511820617	-3.07899286305778	0.00217769011080711	0.0118385160084452	-1.70703469270417	Brain_Substantia_nigra	1	0.0118385160084452
Heart_Left_Ventricle_GENE_DGKH	0.0485863075659515	0.000619587329124505	3.07895889719652	0.00217793426111299	0.0118390722584699	-1.70713382184172	Heart_Left_Ventricle	1	0.0118390722584699
Heart_Left_Ventricle_GENE_RPL29	0.0802483276586777	-0.00100386539786543	3.07895163422785	0.00217798647138681	0.0118390722584699	-1.70715501862982	Heart_Left_Ventricle	1	0.0118390722584699
Heart_Atrial_Appendage_GENE_SLC37A3	0.0734948442461916	-0.00128248852518722	3.07890390471508	0.00217832960639332	0.0118404100315797	-1.70729431478952	Heart_Atrial_Appendage	1	0.0118404100315797
Brain_Caudate_basal_ganglia_GENE_PMPCB	0.0359471214968344	-0.00122126539266063	3.07869768998669	0.00217981268779759	0.0118479436402193	-1.70789611803414	Brain_Caudate_basal_ganglia	1	0.0118479436402193
Brain_Cerebellar_Hemisphere_GENE_KCTD3	-0.103868840094658	-0.000629217949361816	-3.07868067630126	0.00217993509042495	0.0118480812049873	-1.70794576789512	Brain_Cerebellar_Hemisphere	1	0.0118480812049873
Brain_Hypothalamus_GENE_ENSG00000251775	0.1381742046735	-0.00435300417686085	3.07850499648436	0.00218119936422353	0.011854424621096	-1.70845842665382	Brain_Hypothalamus	1	0.011854424621096
Brain_Frontal_Cortex_BA9_GENE_TSSK4	0.130372987988071	-0.00456357869483939	3.07832607375074	0.00218248766820323	0.0118608980660686	-1.70898051966396	Brain_Frontal_Cortex_BA9	1	0.0118608980660686
Brain_Cerebellar_Hemisphere_GENE_ZNF681	0.104802115951629	-0.00237933209933605	3.07822964265574	0.00218318229457753	0.0118640206566034	-1.70926189154419	Brain_Cerebellar_Hemisphere	1	0.0118640206566034
Brain_Anterior_cingulate_cortex_BA24_GENE_CACNB3	-0.172546116094094	0.00545729053943241	-3.0782193158614	0.00218325669407583	0.0118640206566034	-1.70929202312035	Brain_Anterior_cingulate_cortex_BA24	1	0.0118640206566034
Brain_Substantia_nigra_GENE_ZNF548	0.0967738393153681	-0.00145733482695493	3.07815641548863	0.00218370991079717	0.0118659550694553	-1.70947555205813	Brain_Substantia_nigra	1	0.0118659550694553
Brain_Frontal_Cortex_BA9_GENE_RPL35P6	0.382647514825044	-0.0122604813799864	3.07813838408129	0.00218383984863295	0.011866132738845	-1.70952816292312	Brain_Frontal_Cortex_BA9	1	0.011866132738845
Brain_Substantia_nigra_GENE_KIF7	0.078508070966343	-0.000395253591621994	3.07809416587052	0.00218415852375836	0.0118673358714629	-1.70965717867619	Brain_Substantia_nigra	1	0.0118673358714629
Heart_Left_Ventricle_GENE_COX5BP6	0.0368725240710147	7.65409215618115e-05	3.07806536865695	0.00218436608466163	0.0118679351994252	-1.70974119952581	Heart_Left_Ventricle	1	0.0118679351994252
Brain_Amygdala_GENE_HDGF	0.0534603281162873	0.000279504274565364	3.07803499462188	0.00218458503042307	0.0118685963266314	-1.7098298202021	Brain_Amygdala	1	0.0118685963266314
Brain_Amygdala_GENE_MAGEE2	-0.232448631433077	-0.000692183655072926	-3.07798729295101	0.0021849289200373	0.0118699361701679	-1.70996899507764	Brain_Amygdala	1	0.0118699361701679
Brain_Substantia_nigra_GENE_ENSG00000272973	0.174982867989978	-9.69698975029781e-05	3.07795091835109	0.00218519118426687	0.0118708324726759	-1.71007512057692	Brain_Substantia_nigra	1	0.0118708324726759
Brain_Substantia_nigra_GENE_ENSG00000287783	0.133177488581882	0.00135136010985994	3.07793171171018	0.00218532967759562	0.0118710563522809	-1.71013115683803	Brain_Substantia_nigra	1	0.0118710563522809
Brain_Substantia_nigra_GENE_ENSG00000271653	0.336425233776223	0.00619420812074904	3.07789680162295	0.00218558142442436	0.0118718953954888	-1.7102330077638	Brain_Substantia_nigra	1	0.0118718953954888
Brain_Cerebellar_Hemisphere_GENE_ENSG00000267868	-0.103803409894053	0.00159235875510233	-3.07785330186385	0.00218589515118155	0.0118730710188009	-1.71035991767945	Brain_Cerebellar_Hemisphere	1	0.0118730710188009
Brain_Substantia_nigra_GENE_MRPS26	0.0416594596916834	0.000552177273102217	3.0778342476322	0.00218603258617984	0.0118732890206237	-1.71041550757806	Brain_Substantia_nigra	1	0.0118732890206237
Brain_Hypothalamus_GENE_PNPLA6	-0.102715809219282	0.00313629780571268	-3.07780879040818	0.0021862162172884	0.0118737579029406	-1.71048977741199	Brain_Hypothalamus	1	0.0118737579029406
Brain_Anterior_cingulate_cortex_BA24_GENE_RBFOX3	-0.113708614813402	0.00224510050715324	-3.07776824273331	0.00218650872992423	0.0118748180735767	-1.71060807145249	Brain_Anterior_cingulate_cortex_BA24	1	0.0118748180735767
Brain_Substantia_nigra_GENE_UBAC2.AS1	0.126122897294217	-0.00180499792610755	3.07773341982732	0.00218675997254607	0.0118756540244705	-1.71070966281494	Brain_Substantia_nigra	1	0.0118756540244705
Brain_Substantia_nigra_GENE_ENSG00000287310	0.0932696423622363	-0.00116257522648919	3.07770660806047	0.00218695343394595	0.0118760414812662	-1.71078788194993	Brain_Substantia_nigra	1	0.0118760414812662
Heart_Atrial_Appendage_GENE_ZNF789	-0.0431993937274682	-0.000380343561441159	-3.07769655689105	0.00218702596262346	0.0118760414812662	-1.7108172044946	Heart_Atrial_Appendage	1	0.0118760414812662
Brain_Amygdala_GENE_ENSG00000274253	-0.239087835136637	0.00245136945045216	-3.07764969363171	0.00218736415446966	0.0118773493989064	-1.71095391871003	Brain_Amygdala	1	0.0118773493989064
Heart_Atrial_Appendage_GENE_GNGT2	0.0875053322888994	-0.00200874561169919	3.07757742683124	0.00218788576687626	0.011879653126296	-1.71116473875097	Heart_Atrial_Appendage	1	0.011879653126296
Brain_Caudate_basal_ganglia_GENE_CORO7	0.145736990302719	-0.0019869005776722	3.07755953868877	0.0021880148988212	0.0118798256762337	-1.71121692212636	Brain_Caudate_basal_ganglia	1	0.0118798256762337
Brain_Frontal_Cortex_BA9_GENE_C9orf78	0.0442731476261008	-0.000336305064149574	3.07753528964713	0.00218818996037214	0.0118799527530583	-1.71128766107967	Brain_Frontal_Cortex_BA9	1	0.0118799527530583
Brain_Nucleus_accumbens_basal_ganglia_GENE_ENSG00000256116	-0.09241300383273	0.00328560075402026	-3.07752932648006	0.00218823301234546	0.0118799527530583	-1.71130505666188	Brain_Nucleus_accumbens_basal_ganglia	1	0.0118799527530583
Heart_Left_Ventricle_GENE_BCORL1	0.0849081234402417	0.00213271929761077	3.07748120920864	0.00218858043064176	0.0118809715283112	-1.71144542181326	Heart_Left_Ventricle	1	0.0118809715283112
Brain_Hippocampus_GENE_GPATCH4	0.131117495604095	-0.00450302268608804	3.07747636754517	0.0021886153914258	0.0118809715283112	-1.71145954553969	Brain_Hippocampus	1	0.0118809715283112
Brain_Anterior_cingulate_cortex_BA24_GENE_PSMB9	0.175620101084456	-0.00513553111313777	3.07742420737166	0.00218899206323943	0.01188244652698	-1.71161170180494	Brain_Anterior_cingulate_cortex_BA24	1	0.01188244652698
Heart_Left_Ventricle_GENE_GNLY	0.201260813988251	-0.000826787555141892	3.07741177480519	0.00218908185312418	0.01188244652698	-1.71164796843476	Heart_Left_Ventricle	1	0.01188244652698
Brain_Substantia_nigra_GENE_ARHGEF7	-0.0844376305249836	0.000760732759002684	-3.07737168442966	0.0021893714149664	0.0118834896817685	-1.71176491378406	Brain_Substantia_nigra	1	0.0118834896817685
Heart_Left_Ventricle_GENE_HEXIM1	0.153785209913249	0.00503549493992327	3.07732155970931	0.0021897335016621	0.0118849263772994	-1.71191112767866	Heart_Left_Ventricle	1	0.0118849263772994
Brain_Cerebellar_Hemisphere_GENE_ENSG00000231050	0.296976925410976	-0.00555985940532608	3.07726540528541	0.00219013921058087	0.0118865996970629	-1.71207492749682	Brain_Cerebellar_Hemisphere	1	0.0118865996970629
Brain_Frontal_Cortex_BA9_GENE_AP2A1	-0.0836742826746512	0.00216451008537654	-3.07723389264085	0.00219036691588572	0.0118873068272939	-1.71216684713695	Brain_Frontal_Cortex_BA9	1	0.0118873068272939
Brain_Caudate_basal_ganglia_GENE_ENSG00000288840	0.43887186724695	-0.0121642352954812	3.07714206690307	0.0021910305579842	0.0118903796553276	-1.71243468963363	Brain_Caudate_basal_ganglia	1	0.0118903796553276
Heart_Atrial_Appendage_GENE_PNPLA8	0.179353206611858	-0.00663944502820787	3.07708317583315	0.00219145627221841	0.0118921610702303	-1.71260646236847	Heart_Atrial_Appendage	1	0.0118921610702303
Heart_Left_Ventricle_GENE_IFNAR1	0.0926987437346073	0.000935879564866923	3.0770013299031	0.00219204804974628	0.0118948434460352	-1.71284518427888	Heart_Left_Ventricle	1	0.0118948434460352
Brain_Cerebellar_Hemisphere_GENE_ENSG00000278356	0.30967077073897	-0.00088695479402671	3.07698761845256	0.00219214720316438	0.0118948525460333	-1.71288517618284	Brain_Cerebellar_Hemisphere	1	0.0118948525460333
Heart_Left_Ventricle_GENE_ARAF	-0.0728838018109348	0.0021467111619479	-3.07695706855915	0.00219236813745497	0.0118955224133995	-1.71297427980572	Heart_Left_Ventricle	1	0.0118955224133995
Brain_Hippocampus_GENE_SLC1A5	-0.169612159422987	0.000764189044352847	-3.07691494594009	0.00219267279829552	0.0118964456926005	-1.71309713572221	Brain_Hippocampus	1	0.0118964456926005
Brain_Substantia_nigra_GENE_ENSG00000259707	0.396591812590159	-0.00376792734458815	3.0768937109239	0.00219282639983726	0.0118964456926005	-1.71315906970191	Brain_Substantia_nigra	1	0.0118964456926005
Brain_Caudate_basal_ganglia_GENE_PITRM1.AS1	0.0362953382284186	-0.00166003117811643	3.0768931070497	0.00219283076805047	0.0118964456926005	-1.71316083095338	Brain_Caudate_basal_ganglia	1	0.0118964456926005
Brain_Nucleus_accumbens_basal_ganglia_GENE_ORMDL3	0.0678820474999035	-9.84532363879804e-05	3.07687154150029	0.0021929867708803	0.0118967631224762	-1.71322372853077	Brain_Nucleus_accumbens_basal_ganglia	1	0.0118967631224762
Brain_Cerebellar_Hemisphere_GENE_ENSG00000269356	-0.260531605846511	0.00713144536836501	-3.07683251151775	0.00219326913544676	0.0118977659951232	-1.71333756138297	Brain_Cerebellar_Hemisphere	1	0.0118977659951232
Heart_Left_Ventricle_GENE_ENSG00000271737	-0.186746544117369	-0.0046812915345723	-3.07679294402933	0.00219355542273454	0.0118986036627899	-1.7134529604738	Heart_Left_Ventricle	1	0.0118986036627899
Brain_Cerebellar_Hemisphere_GENE_TAF9B	0.0960764140099588	-0.00377352100370073	3.07677002115248	0.00219372129502361	0.0118986036627899	-1.71351981468434	Brain_Cerebellar_Hemisphere	1	0.0118986036627899
Brain_Substantia_nigra_GENE_CCDC93	0.0628307516221963	-0.000848958331786237	3.0767522538552	0.0021938498689395	0.0118986036627899	-1.71357163239694	Brain_Substantia_nigra	1	0.0118986036627899
Brain_Anterior_cingulate_cortex_BA24_GENE_HNRNPA3P9	0.282378949888798	-0.0114020991748812	3.07674561121099	0.00219389794053792	0.0118986036627899	-1.71359100536662	Brain_Anterior_cingulate_cortex_BA24	1	0.0118986036627899
Heart_Left_Ventricle_GENE_GNG8	-0.143567167861641	0.00346739659297094	-3.07674379429936	0.00219391108936287	0.0118986036627899	-1.71359630429965	Heart_Left_Ventricle	1	0.0118986036627899
Brain_Hypothalamus_GENE_CYB5B	0.0444049535222205	-0.00145113469883098	3.07664037892465	0.00219465961645301	0.0119014057476533	-1.71389790515275	Brain_Hypothalamus	1	0.0119014057476533
Brain_Anterior_cingulate_cortex_BA24_GENE_RBM26	-0.0850319062517006	0.00115676859222709	-3.07663844828352	0.00219467359278825	0.0119014057476533	-1.71390353558615	Brain_Anterior_cingulate_cortex_BA24	1	0.0119014057476533
Heart_Left_Ventricle_GENE_ZNF407.AS1	-0.125631798227822	0.000550702611220885	-3.07663199099705	0.00219472033909792	0.0119014057476533	-1.71392236729607	Heart_Left_Ventricle	1	0.0119014057476533
Heart_Atrial_Appendage_GENE_PABIR2	-0.030039522999166	0.00109363511071526	-3.07655670254573	0.00219526544320169	0.0119038327187618	-1.7141419319835	Heart_Atrial_Appendage	1	0.0119038327187618
Heart_Left_Ventricle_GENE_WIPI1	-0.149069082953854	0.00175226613676446	-3.07651339236327	0.00219557907433477	0.0119050043671595	-1.71426823567919	Heart_Left_Ventricle	1	0.0119050043671595
Brain_Frontal_Cortex_BA9_GENE_GABRA3	-0.151358473018483	0.0029368331336879	-3.07647694391943	0.00219584304802514	0.0119057301740754	-1.71437452743926	Brain_Frontal_Cortex_BA9	1	0.0119057301740754
Brain_Frontal_Cortex_BA9_GENE_DLG2	-0.0992136407658041	0.00253437733725559	-3.07645470344035	0.00219600413648211	0.0119057301740754	-1.71443938501992	Brain_Frontal_Cortex_BA9	1	0.0119057301740754
Brain_Nucleus_accumbens_basal_ganglia_GENE_MCHR1	0.283615559383388	-0.0132611508660309	3.07644619973208	0.00219606573196614	0.0119057301740754	-1.71446418337443	Brain_Nucleus_accumbens_basal_ganglia	1	0.0119057301740754
Brain_Nucleus_accumbens_basal_ganglia_GENE_PTP4A3	-0.102561921622465	-0.000121021893999438	-3.07644102800903	0.00219610319343317	0.0119057301740754	-1.71447926502369	Brain_Nucleus_accumbens_basal_ganglia	1	0.0119057301740754
Brain_Caudate_basal_ganglia_GENE_CDIPT	0.0710815219896474	0.00202441911617239	3.07634231726435	0.00219681831903663	0.0119090780024612	-1.71476711813272	Brain_Caudate_basal_ganglia	1	0.0119090780024612
Brain_Substantia_nigra_GENE_TMEM221	0.0511954515227073	0.000336239576054124	3.07631719947607	0.00219700032297964	0.0119095355787197	-1.71484036337997	Brain_Substantia_nigra	1	0.0119095355787197
Brain_Frontal_Cortex_BA9_GENE_RFPL1S	-0.291280404822204	0.00666223397108696	-3.07612883796234	0.00219836563554261	0.0119138142930284	-1.71538962046958	Brain_Frontal_Cortex_BA9	1	0.0119138142930284
Heart_Atrial_Appendage_GENE_HNRNPA1P49	-0.126689525561481	0.00168838561968791	-3.07612866264473	0.00219836690667132	0.0119138142930284	-1.71539013167585	Heart_Atrial_Appendage	1	0.0119138142930284
Heart_Atrial_Appendage_GENE_LINC01063	-0.0824374526058028	0.000607082413955908	-3.07612833421916	0.00219836928790101	0.0119138142930284	-1.71539108932753	Heart_Atrial_Appendage	1	0.0119138142930284
Heart_Left_Ventricle_GENE_SCN5A	-0.195730480474479	-0.000307252661886047	-3.07612007849151	0.00219842914633288	0.0119138142930284	-1.71541516205962	Heart_Left_Ventricle	1	0.0119138142930284
Heart_Atrial_Appendage_GENE_LMOD2	-0.38977270819451	0.00639374040406176	-3.07609562453135	0.00219860645938524	0.0119138142930284	-1.71548646656897	Heart_Atrial_Appendage	1	0.0119138142930284
Heart_Left_Ventricle_GENE_PSME4	-0.131316093318834	0.00148572211659119	-3.07609389282236	0.00219861901632043	0.0119138142930284	-1.71549151598225	Heart_Left_Ventricle	1	0.0119138142930284
Brain_Putamen_basal_ganglia_GENE_DDX23	-0.119176546196858	0.00255047513312834	-3.07608588872523	0.00219867705633294	0.0119138142930284	-1.71551485473785	Brain_Putamen_basal_ganglia	1	0.0119138142930284
Brain_Anterior_cingulate_cortex_BA24_GENE_FNIP1	-0.0738419022378819	7.90683925751747e-06	-3.07608569283823	0.00219867847678359	0.0119138142930284	-1.71551542591449	Brain_Anterior_cingulate_cortex_BA24	1	0.0119138142930284
Brain_Frontal_Cortex_BA9_GENE_RAPGEF4	0.247769115431386	-0.00471256796020475	3.07607803571632	0.00219873400212961	0.0119138142930284	-1.71553775288568	Brain_Frontal_Cortex_BA9	1	0.0119138142930284
Heart_Left_Ventricle_GENE_ARHGEF12	0.102795918487859	0.00301769282618095	3.07607362969209	0.00219876595284108	0.0119138142930284	-1.71555060013969	Heart_Left_Ventricle	1	0.0119138142930284
Brain_Caudate_basal_ganglia_GENE_C19orf44	-0.0593799759207307	0.00141628905902646	-3.07605573744834	0.00219889570456383	0.0119139883241504	-1.71560277084576	Brain_Caudate_basal_ganglia	1	0.0119139883241504
Brain_Cerebellar_Hemisphere_GENE_ENSG00000273597	-0.278021467266776	0.00344492321561855	-3.07597191235335	0.00219950368460932	0.0119159935899653	-1.71584718650521	Brain_Cerebellar_Hemisphere	1	0.0119159935899653
Brain_Cerebellar_Hemisphere_GENE_STX7	-0.0705350675716492	0.00032405238056867	-3.07597032884492	0.00219951517121887	0.0119159935899653	-1.71585180360785	Brain_Cerebellar_Hemisphere	1	0.0119159935899653
Brain_Nucleus_accumbens_basal_ganglia_GENE_GPX4	-0.0472114348149497	0.000813259687400959	-3.07595209693703	0.00219964742760102	0.0119159935899653	-1.71590496298897	Brain_Nucleus_accumbens_basal_ganglia	1	0.0119159935899653
Brain_Anterior_cingulate_cortex_BA24_GENE_LBH	0.157839632228895	-0.00478870190983816	3.07595085961963	0.00219965640351032	0.0119159935899653	-1.71590857066554	Brain_Anterior_cingulate_cortex_BA24	1	0.0119159935899653
Heart_Atrial_Appendage_GENE_PRDX2P3	-0.0841483205497267	0.00139344623800642	-3.07586477480247	0.00220028097386034	0.0119185410540317	-1.71615956682596	Heart_Atrial_Appendage	1	0.0119185410540317
Brain_Hypothalamus_GENE_SCARF1	0.116613195526406	-0.00185391071127085	3.07585912110715	0.00220032199876444	0.0119185410540317	-1.7161760509799	Brain_Hypothalamus	1	0.0119185410540317
Brain_Cerebellar_Hemisphere_GENE_PI4K2A	0.0790283477596258	0.000902508073841166	3.07581006942128	0.00220067796197391	0.0119190859469598	-1.71631906692797	Brain_Cerebellar_Hemisphere	1	0.0119190859469598
Brain_Hippocampus_GENE_ENSG00000235111	-0.135516595940744	0.0068448814635334	-3.07580488453284	0.00220071559128642	0.0119190859469598	-1.71633418395011	Brain_Hippocampus	1	0.0119190859469598
Brain_Substantia_nigra_GENE_HSF1	0.266756447521765	-0.003668112812201	3.07580150167734	0.00220074014266898	0.0119190859469598	-1.71634404696509	Brain_Substantia_nigra	1	0.0119190859469598
Brain_Substantia_nigra_GENE_ZFYVE1	0.058945413988565	-0.00101976065879293	3.07579142269199	0.0022008132933171	0.0119190859469598	-1.71637343307811	Brain_Substantia_nigra	1	0.0119190859469598
Brain_Putamen_basal_ganglia_GENE_GLTP	-0.151014898090235	0.00666840399820596	-3.07573420778008	0.00220122858657781	0.0119208060161948	-1.71654024610979	Brain_Putamen_basal_ganglia	1	0.0119208060161948
Heart_Atrial_Appendage_GENE_ENSG00000260337	-0.124310001016542	0.00331421704743294	-3.07567328867097	0.00220167084583661	0.0119226719612918	-1.71671785562528	Heart_Atrial_Appendage	1	0.0119226719612918
Brain_Nucleus_accumbens_basal_ganglia_GENE_IGLV1.50	0.14954028499256	0.00026055089445798	3.07551895946093	0.00220279160725137	0.0119277735026274	-1.71716778685737	Brain_Nucleus_accumbens_basal_ganglia	1	0.0119277735026274
Brain_Cerebellar_Hemisphere_GENE_ENSG00000277218	0.234208055062748	-0.00370663005035891	3.07551417879997	0.00220282633348469	0.0119277735026274	-1.71718172404351	Brain_Cerebellar_Hemisphere	1	0.0119277735026274
Brain_Frontal_Cortex_BA9_GENE_SSTR1	-0.234018598852481	-0.00110294633925447	-3.07550319122638	0.00220290614800467	0.0119277735026274	-1.7172137563255	Brain_Frontal_Cortex_BA9	1	0.0119277735026274
Brain_Putamen_basal_ganglia_GENE_HIP1R	-0.193238176889771	0.00715834344438509	-3.07541664609204	0.00220353491095763	0.0119306485985597	-1.71746605913511	Brain_Putamen_basal_ganglia	1	0.0119306485985597
Brain_Hypothalamus_GENE_ENSG00000271009	0.167255715010792	0.00164216721935382	3.07539749487179	0.0022036740696334	0.0119308726815398	-1.71752188926942	Brain_Hypothalamus	1	0.0119308726815398
Brain_Cerebellar_Hemisphere_GENE_KATNAL1	-0.10885742260012	-0.000453270205279296	-3.07529006903435	0.00220445480863133	0.0119345701591688	-1.71783505363425	Brain_Cerebellar_Hemisphere	1	0.0119345701591688
Brain_Nucleus_accumbens_basal_ganglia_GENE_SCRIB	0.131339407588441	-0.00237872033459937	3.07522393550362	0.00220493557383994	0.0119366433700608	-1.71802783873288	Brain_Nucleus_accumbens_basal_ganglia	1	0.0119366433700608
Heart_Atrial_Appendage_GENE_ENSG00000276984	0.193698212013814	-0.00818637495927888	3.07517282075421	0.00220530722432433	0.0119381257195391	-1.7181768400104	Heart_Atrial_Appendage	1	0.0119381257195391
Brain_Anterior_cingulate_cortex_BA24_GENE_DIRAS1	-0.12104277819232	0.000186537434924347	-3.07514623354953	0.00220550056012004	0.0119384452453414	-1.71825434169369	Brain_Anterior_cingulate_cortex_BA24	1	0.0119384452453414
Brain_Substantia_nigra_GENE_ENSG00000289626	0.311596275829574	-0.00820365325689146	3.07513779630136	0.00220556191702704	0.0119384452453414	-1.718278936131	Brain_Substantia_nigra	1	0.0119384452453414
Brain_Putamen_basal_ganglia_GENE_ENSG00000261114	-0.154290294452132	-0.000565273858515321	-3.07497921516764	0.00220671543414855	0.0119441592813608	-1.71874118535873	Brain_Putamen_basal_ganglia	1	0.0119441592813608
Brain_Frontal_Cortex_BA9_GENE_GPR21	-0.146018603553758	0.001731693960556	-3.07484218858087	0.00220771261022341	0.011948050308914	-1.71914058654712	Brain_Frontal_Cortex_BA9	1	0.011948050308914
Brain_Anterior_cingulate_cortex_BA24_GENE_DCLRE1C	0.0240885241971609	0.000180858682737781	3.07483931910431	0.00220773349653367	0.011948050308914	-1.71914895023183	Brain_Anterior_cingulate_cortex_BA24	1	0.011948050308914
Heart_Atrial_Appendage_GENE_DCAF13	0.23794990087476	-0.00794189694396767	3.07483537949976	0.00220776217237399	0.011948050308914	-1.71916043301424	Heart_Atrial_Appendage	1	0.011948050308914
Brain_Anterior_cingulate_cortex_BA24_GENE_EPOR	-0.202667797713637	0.00913224115882016	-3.07480747076518	0.00220796532602007	0.011948050308914	-1.71924177831687	Brain_Anterior_cingulate_cortex_BA24	1	0.011948050308914
Brain_Frontal_Cortex_BA9_GENE_ENSG00000257270	0.289460538710388	-0.00429049982635331	3.07479627775708	0.00220804680714529	0.011948050308914	-1.71927440226244	Brain_Frontal_Cortex_BA9	1	0.011948050308914
Brain_Frontal_Cortex_BA9_GENE_DLX5	-0.191873586194654	0.00303382076032729	-3.07478315700106	0.002208142325109	0.011948050308914	-1.71931264481455	Brain_Frontal_Cortex_BA9	1	0.011948050308914
Brain_Frontal_Cortex_BA9_GENE_FSTL3	0.24514818239346	-0.00392498151948536	3.07478065089831	0.00220816056975108	0.011948050308914	-1.71931994923592	Brain_Frontal_Cortex_BA9	1	0.011948050308914
Brain_Caudate_basal_ganglia_GENE_MCM6	0.15475926851938	-0.00340599402624867	3.07476506271323	0.00220827405618073	0.011948050308914	-1.719365383266	Brain_Caudate_basal_ganglia	1	0.011948050308914
Brain_Substantia_nigra_GENE_ENSG00000250899	-0.185195323872395	0.00047044848566503	-3.07475550212131	0.00220834366266603	0.011948050308914	-1.71939324889003	Brain_Substantia_nigra	1	0.011948050308914
Brain_Nucleus_accumbens_basal_ganglia_GENE_ENOPH1	0.0803234341617365	-0.00427083407002349	3.07474591894731	0.00220841343558492	0.011948050308914	-1.71942118024851	Brain_Nucleus_accumbens_basal_ganglia	1	0.011948050308914
Brain_Anterior_cingulate_cortex_BA24_GENE_IFI35	0.114587297793121	-0.00370563755579786	3.07471906377267	0.00220860897282024	0.0119485784596253	-1.719499452564	Brain_Anterior_cingulate_cortex_BA24	1	0.0119485784596253
Brain_Cerebellar_Hemisphere_GENE_HRCT1	0.457374164505306	0.00596635607609983	3.07470074891135	0.00220874233566153	0.0119487702148382	-1.71955283283245	Brain_Cerebellar_Hemisphere	1	0.0119487702148382
Brain_Substantia_nigra_GENE_GAPVD1	0.0300150711973919	-0.000812619740424184	3.07467744099828	0.00220891206697678	0.0119491586891144	-1.71962076534381	Brain_Substantia_nigra	1	0.0119491586891144
Brain_Substantia_nigra_GENE_SNORD89	-0.383372333300595	0.00622916928330149	-3.07461918297891	0.00220933636202246	0.0119509241360378	-1.7197905601616	Brain_Substantia_nigra	1	0.0119509241360378
Brain_Frontal_Cortex_BA9_GENE_TFCP2L1	0.165157252978253	-0.00319829638115737	3.07454510635401	0.00220987597264055	0.011953083132604	-1.72000645431182	Brain_Frontal_Cortex_BA9	1	0.011953083132604
Brain_Anterior_cingulate_cortex_BA24_GENE_ENSG00000272783	0.401386711724615	-0.00584972693015219	3.07453749870761	0.00220993139734061	0.011953083132604	-1.72002862628954	Brain_Anterior_cingulate_cortex_BA24	1	0.011953083132604
Brain_Substantia_nigra_GENE_PTPRF	0.147971443648431	-0.00230427313122887	3.07443813013327	0.0022106554538537	0.0119564694496436	-1.72031822450206	Brain_Substantia_nigra	1	0.0119564694496436
Heart_Atrial_Appendage_GENE_COX7A2L	0.164648488470954	-0.00553314840527026	3.07442046942819	0.00221078416270807	0.0119566356338669	-1.72036969363739	Heart_Atrial_Appendage	1	0.0119566356338669
Brain_Nucleus_accumbens_basal_ganglia_GENE_TNFAIP8L1	0.119593359497963	-0.00231262692343343	3.07438620834462	0.00221103387253558	0.0119574561867475	-1.72046954095131	Brain_Nucleus_accumbens_basal_ganglia	1	0.0119574561867475
Heart_Atrial_Appendage_GENE_ATP6V1C1	-0.0586923345842194	0.00253735503810253	-3.07435736008373	0.00221124415143255	0.0119580634305788	-1.72055361280507	Heart_Atrial_Appendage	1	0.0119580634305788
Heart_Left_Ventricle_GENE_OGN	0.21869813604072	-0.00574923699241632	3.07432986432841	0.00221144458883678	0.0119583160612193	-1.72063374237216	Heart_Left_Ventricle	1	0.0119583160612193
Brain_Anterior_cingulate_cortex_BA24_GENE_SHF	-0.0670097694000588	0.00194350322765874	-3.07431164457639	0.00221157741561771	0.0119583160612193	-1.72068683894438	Brain_Anterior_cingulate_cortex_BA24	1	0.0119583160612193
Heart_Left_Ventricle_GENE_DGKA	0.0916059077250531	0.00225566317128783	3.07431062394508	0.00221158485650504	0.0119583160612193	-1.72068981329115	Heart_Left_Ventricle	1	0.0119583160612193
Heart_Left_Ventricle_GENE_ENSG00000275056	-0.114339914369248	0.00272157423106204	-3.07419986498947	0.00221239247865345	0.0119616969664869	-1.72101258386663	Heart_Left_Ventricle	1	0.0119616969664869
Brain_Hippocampus_GENE_LYPLA1P3	0.104213346242536	-0.00262100763179749	3.07419798717754	0.00221240617344879	0.0119616969664869	-1.72101805603551	Brain_Hippocampus	1	0.0119616969664869
Brain_Anterior_cingulate_cortex_BA24_GENE_ENSG00000279572	0.214622557120019	0.00293176301269377	3.0741707177576	0.00221260505684435	0.0119622422522973	-1.72109752202793	Brain_Anterior_cingulate_cortex_BA24	1	0.0119622422522973
Brain_Amygdala_GENE_CIRBP.AS1	0.139571531414756	-0.00385122625340012	3.07411200293266	0.00221303333601441	0.011964027641643	-1.72126862096636	Brain_Amygdala	1	0.011964027641643
Heart_Atrial_Appendage_GENE_SNORA73A	0.389886599866705	-0.0112896452451491	3.0740881168899	0.0022132075879924	0.0119644396202338	-1.72133822559387	Heart_Atrial_Appendage	1	0.0119644396202338
Heart_Atrial_Appendage_GENE_ENSG00000232036	-0.0519610855810606	0.00117454812850377	-3.07405416106971	0.00221345532208679	0.0119651358652625	-1.72143717294848	Heart_Atrial_Appendage	1	0.0119651358652625
Brain_Substantia_nigra_GENE_FUCA2	0.0844847922199495	-0.00288547792479718	3.07404358531421	0.00221353248564511	0.0119651358652625	-1.72146799051379	Brain_Substantia_nigra	1	0.0119651358652625
Brain_Cerebellar_Hemisphere_GENE_FBF1	0.160710554462672	-0.00372614699452731	3.07401482124927	0.00221374236850815	0.0119657403324022	-1.72155180797466	Brain_Cerebellar_Hemisphere	1	0.0119657403324022
Brain_Hippocampus_GENE_ENSG00000280194	-0.0539665027565047	0.000291384516588576	-3.07398813165813	0.00221393713090594	0.0119662630203388	-1.72162957981518	Brain_Hippocampus	1	0.0119662630203388
Brain_Cerebellar_Hemisphere_GENE_C12orf76	0.072968605686134	-0.00214989224810688	3.07394706422245	0.00221423684374097	0.0119673528907797	-1.72174924654366	Brain_Cerebellar_Hemisphere	1	0.0119673528907797
Heart_Left_Ventricle_GENE_CXXC1	0.112254774941468	-0.00065310100653601	3.07390310769685	0.00221455768265232	0.0119685568403692	-1.72187733010333	Heart_Left_Ventricle	1	0.0119685568403692
Heart_Left_Ventricle_GENE_EBF3	0.0638876191600216	0.000691694831477657	3.07386008293593	0.00221487176197723	0.0119697241528148	-1.72200269690941	Heart_Left_Ventricle	1	0.0119697241528148
Brain_Putamen_basal_ganglia_GENE_ANXA7	0.0910609024945755	-0.00357774528068548	3.07382726747346	0.00221511134127678	0.0119704887628237	-1.72209831442398	Brain_Putamen_basal_ganglia	1	0.0119704887628237
Heart_Atrial_Appendage_GENE_ENSG00000235253	-0.0451250235476079	0.000964473067385195	-3.07370354823855	0.00221601480545427	0.011974594080269	-1.72245879798566	Heart_Atrial_Appendage	1	0.011974594080269
Heart_Left_Ventricle_GENE_MCEE	-0.144729083569503	-0.000577444627313434	-3.07369636378576	0.00221606728058081	0.011974594080269	-1.72247973105936	Heart_Left_Ventricle	1	0.011974594080269
Brain_Nucleus_accumbens_basal_ganglia_GENE_SPOUT1	-0.0608274252367047	0.00332703477728716	-3.07367310605073	0.00221623716253085	0.011974981777777	-1.7225474959353	Brain_Nucleus_accumbens_basal_ganglia	1	0.011974981777777
Heart_Atrial_Appendage_GENE_NOVA2	-0.075357927804115	0.00363896658541309	-3.07363245681993	0.00221653410627422	0.0119760559628262	-1.72266593233607	Heart_Atrial_Appendage	1	0.0119760559628262
Brain_Cerebellar_Hemisphere_GENE_ARNT	-0.0821624970293093	-0.000124366660668562	-3.07358386247357	0.00221688913727911	0.0119774438875363	-1.72280751579675	Brain_Cerebellar_Hemisphere	1	0.0119774438875363
Brain_Anterior_cingulate_cortex_BA24_GENE_SYNJ2	-0.416479861787456	0.0021105734180907	-3.07336038904768	0.00221852251018194	0.0119857380295073	-1.72345859541297	Brain_Anterior_cingulate_cortex_BA24	1	0.0119857380295073
Brain_Hypothalamus_GENE_ENSG00000280385	-0.240364368196278	-0.00179297242282823	-3.07332451190772	0.00221878484009345	0.011986624600094	-1.7235631175612	Brain_Hypothalamus	1	0.011986624600094
Brain_Substantia_nigra_GENE_ENSG00000289209	-0.33777823813911	0.00418169221248199	-3.07329277073532	0.00221901695200364	0.0119873478515694	-1.72365558926533	Brain_Substantia_nigra	1	0.0119873478515694
Heart_Atrial_Appendage_GENE_FBRS	-0.068632266792963	0.00293172605444235	-3.07326926072105	0.00221918888676317	0.0119877459705151	-1.72372408050385	Heart_Atrial_Appendage	1	0.0119877459705151
Heart_Left_Ventricle_GENE_PDCD6IPP1	-0.0607729252307605	0.00150042106703572	-3.07317809135619	0.00221985574747432	0.0119908174561904	-1.72398967754286	Heart_Left_Ventricle	1	0.0119908174561904
Heart_Left_Ventricle_GENE_FAM91A1	0.0711162284311207	0.000980771280919576	3.07311396747556	0.00222032489357394	0.0119928207380064	-1.7241764803928	Heart_Left_Ventricle	1	0.0119928207380064
Brain_Anterior_cingulate_cortex_BA24_GENE_CCNT1	0.0611479662040143	-0.00222884100735052	3.07300093478822	0.00222115209038599	0.0119967577252079	-1.72450575304541	Brain_Anterior_cingulate_cortex_BA24	1	0.0119967577252079
Brain_Anterior_cingulate_cortex_BA24_GENE_ANAPC5	-0.144658971193921	-0.00117082261384525	-3.07297825631938	0.00222131809025968	0.0119971233034526	-1.72457181570829	Brain_Anterior_cingulate_cortex_BA24	1	0.0119971233034526
Brain_Substantia_nigra_GENE_RNF215	0.11818316670356	-0.00177217217308054	3.0728508158052	0.00222225113022788	0.0120016313750586	-1.72494304275871	Brain_Substantia_nigra	1	0.0120016313750586
Heart_Atrial_Appendage_GENE_FKBP1A	0.135943880532593	-0.00172357019478526	3.07279845254015	0.00222263460576645	0.012002985393903	-1.72509556969428	Heart_Atrial_Appendage	1	0.012002985393903
Brain_Nucleus_accumbens_basal_ganglia_GENE_ENSG00000224138	0.0640340578432097	-0.00112721926924486	3.07278455023195	0.00222273642772028	0.012002985393903	-1.72513606477	Brain_Nucleus_accumbens_basal_ganglia	1	0.012002985393903
Heart_Atrial_Appendage_GENE_ENSG00000273759	-0.182140765318224	-0.000302250122307991	-3.0727762896259	0.00222279693128971	0.012002985393903	-1.72516012643637	Heart_Atrial_Appendage	1	0.012002985393903
Heart_Left_Ventricle_GENE_SRI	0.0800175045466076	-0.00237727948091886	3.07276279872865	0.00222289574659586	0.0120029878386477	-1.72519942287024	Heart_Left_Ventricle	1	0.0120029878386477
Heart_Left_Ventricle_GENE_FLVCR1	0.0278729263296779	-0.00108207032853034	3.0727391830088	0.00222306873180468	0.0120033907612682	-1.72526821059752	Heart_Left_Ventricle	1	0.0120033907612682
Brain_Anterior_cingulate_cortex_BA24_GENE_TSG101	0.0961253433026633	-0.00186452546941249	3.07261320443253	0.00222399173420402	0.0120073912704619	-1.7256351516115	Brain_Anterior_cingulate_cortex_BA24	1	0.0120073912704619
Brain_Caudate_basal_ganglia_GENE_ACO1	0.154287054385222	-0.00192310789935071	3.07260292941777	0.00222406703128897	0.0120073912704619	-1.72566507926826	Brain_Caudate_basal_ganglia	1	0.0120073912704619
Heart_Atrial_Appendage_GENE_ENSG00000279700	-0.242162671569343	0.0066161488900407	-3.07259777076623	0.00222410483566272	0.0120073912704619	-1.72568010464603	Heart_Atrial_Appendage	1	0.0120073912704619
Brain_Frontal_Cortex_BA9_GENE_LINC00294	-0.117029950129841	0.00332981457041669	-3.0725756025554	0.00222426729866082	0.0120077371226766	-1.72574467274249	Brain_Frontal_Cortex_BA9	1	0.0120077371226766
Heart_Atrial_Appendage_GENE_SNRPD3	0.0899900017647382	-0.00310063148758895	3.07255837296464	0.00222439357578512	0.012007887603004	-1.72579485608829	Heart_Atrial_Appendage	1	0.012007887603004
Heart_Atrial_Appendage_GENE_ATF6	0.059757174942328	-0.00222515751538343	3.07251183377408	0.0022247346983662	0.012009197813511	-1.72593040596383	Heart_Atrial_Appendage	1	0.012009197813511
Brain_Amygdala_GENE_LDLRAD4.AS1	0.0812340057279795	-0.00162393489733419	3.07243061432576	0.00222533013516069	0.012011339183744	-1.72616696068013	Brain_Amygdala	1	0.012011339183744
Brain_Hypothalamus_GENE_EIF2B2	-0.0568312060121579	0.000854267103779275	-3.07242643833713	0.00222536075416598	0.012011339183744	-1.72617912324178	Brain_Hypothalamus	1	0.012011339183744
Heart_Atrial_Appendage_GENE_PCAT19	0.135146809023809	-0.00322011158640254	3.07241744640752	0.00222542668572188	0.012011339183744	-1.7262053121712	Heart_Atrial_Appendage	1	0.012011339183744
Brain_Amygdala_GENE_SYT5	-0.167875910500237	0.00015227218063181	-3.07237089296591	0.00222576805838015	0.0120126503594875	-1.72634089754662	Brain_Amygdala	1	0.0120126503594875
Brain_Substantia_nigra_GENE_DDX3X	-0.189558981565666	-0.00119944194463716	-3.07232902594439	0.00222607510698737	0.0120136149015776	-1.72646283218208	Brain_Substantia_nigra	1	0.0120136149015776
Heart_Left_Ventricle_GENE_QRICH1	0.0407178419049556	0.000920914266863885	3.07230757185308	0.00222623246425856	0.0120136149015776	-1.72652531503062	Heart_Left_Ventricle	1	0.0120136149015776
Brain_Frontal_Cortex_BA9_GENE_LINC00853	0.14681966783207	-0.00190260471148796	3.07230625504356	0.00222624212286831	0.0120136149015776	-1.72652915009004	Brain_Frontal_Cortex_BA9	1	0.0120136149015776
Heart_Left_Ventricle_GENE_AMOTL2	0.162805300887721	-0.00559680984938693	3.07224239832261	0.0022267105490015	0.0120156072033195	-1.72671512369297	Heart_Left_Ventricle	1	0.0120156072033195
Brain_Cerebellar_Hemisphere_GENE_ENSG00000287671	0.415268399556577	-0.0141420651578801	3.0722290813512	0.00222680824813216	0.0120156072033195	-1.72675390700464	Brain_Cerebellar_Hemisphere	1	0.0120156072033195
Heart_Atrial_Appendage_GENE_NPDC1	-0.204259418357267	0.00500445148275481	-3.07217196522222	0.00222722732172605	0.0120169717522027	-1.72692024573381	Heart_Atrial_Appendage	1	0.0120169717522027
Brain_Amygdala_GENE_PNMA6A	-0.119191636976248	-0.000166215423362246	-3.07216777225714	0.00222725808928745	0.0120169717522027	-1.72693245674624	Brain_Amygdala	1	0.0120169717522027
Brain_Putamen_basal_ganglia_GENE_PGM2	0.0771394488936501	-0.00141849587062616	3.07214945046206	0.00222739253738219	0.0120171658215436	-1.72698581442302	Brain_Putamen_basal_ganglia	1	0.0120171658215436
Brain_Caudate_basal_ganglia_GENE_DR1	-0.084033502347264	-0.00288449917337902	-3.07211744562933	0.00222762741156029	0.0120174730298158	-1.72707901981046	Brain_Caudate_basal_ganglia	1	0.0120174730298158
Brain_Substantia_nigra_GENE_ZNF888	-0.0396229058795606	0.00115454285106395	-3.07211485270676	0.00222764644126294	0.0120174730298158	-1.72708657095251	Brain_Substantia_nigra	1	0.0120174730298158
Brain_Hypothalamus_GENE_P3H1	0.152998005645271	-0.00119341842436851	3.07207593716187	0.00222793206405071	0.0120183357407239	-1.72719990055721	Brain_Hypothalamus	1	0.0120183357407239
Brain_Nucleus_accumbens_basal_ganglia_GENE_C11orf49	-0.032850731740407	0.00105501266659072	-3.07206622716708	0.00222800333633801	0.0120183357407239	-1.7272281777267	Brain_Nucleus_accumbens_basal_ganglia	1	0.0120183357407239
Heart_Atrial_Appendage_GENE_SUZ12	0.0473295293041014	-0.000569719334037791	3.07205017308883	0.00222812117939777	0.012018440139661	-1.72727492976547	Heart_Atrial_Appendage	1	0.012018440139661
Heart_Left_Ventricle_GENE_ENSG00000270933	0.127348570720798	-0.00341779383325451	3.07202909644046	0.00222827589873318	0.012018743430455	-1.72733630797193	Heart_Left_Ventricle	1	0.012018743430455
Brain_Amygdala_GENE_C15orf61	-0.129386075444932	0.00502981111496838	-3.0719963966098	0.00222851596099426	0.012019506991744	-1.72743153373812	Brain_Amygdala	1	0.012019506991744
Heart_Atrial_Appendage_GENE_TM9SF1	0.108911859539867	-0.00179671340563728	3.07190338228125	0.00222919894553869	0.0120226592825155	-1.72770239708679	Heart_Atrial_Appendage	1	0.0120226592825155
Heart_Left_Ventricle_GENE_DCAF12	0.0798960759755944	0.00292876023065695	3.07186886254333	0.00222945246560208	0.0120234951815305	-1.72780291863522	Heart_Left_Ventricle	1	0.0120234951815305
Heart_Atrial_Appendage_GENE_ENSG00000272692	-0.103438702399338	0.0014228159183662	-3.07185401779578	0.00222956149663014	0.0120235518079717	-1.72784614623537	Heart_Atrial_Appendage	1	0.0120235518079717
Brain_Frontal_Cortex_BA9_GENE_FNDC9	-0.340517205739681	-0.000448255748705587	-3.0717402361943	0.00223039735727126	0.0120275278939899	-1.72817746922255	Brain_Frontal_Cortex_BA9	1	0.0120275278939899
Brain_Frontal_Cortex_BA9_GENE_IGFBP6	-0.158402269769704	0.00530526086825202	-3.07160704939334	0.00223137613784162	0.0120322742973282	-1.7285652835497	Brain_Frontal_Cortex_BA9	1	0.0120322742973282
Brain_Hypothalamus_GENE_PLOD1	-0.194109443435589	0.00660698001661963	-3.07158263129154	0.00223155562758249	0.0120325543702735	-1.7286363825999	Brain_Hypothalamus	1	0.0120325543702735
Brain_Substantia_nigra_GENE_CXCR2	-0.138685657739497	0.00253571075376724	-3.07155465410154	0.00223176129536122	0.0120325543702735	-1.72871784410189	Brain_Substantia_nigra	1	0.0120325543702735
Brain_Cerebellar_Hemisphere_GENE_ENSG00000280073	-0.137218826393008	0.00269176240814801	-3.07154732709412	0.00223181516102284	0.0120325543702735	-1.72873917811421	Brain_Cerebellar_Hemisphere	1	0.0120325543702735
Heart_Atrial_Appendage_GENE_CENPO	-0.0372107906635544	-9.98509680579189e-05	-3.07154632929237	0.00223182249661364	0.0120325543702735	-1.72874208340493	Heart_Atrial_Appendage	1	0.0120325543702735
Brain_Cerebellar_Hemisphere_GENE_SLITRK2	0.125441667935626	-0.00219629358115149	3.07144047223932	0.00223260085724945	0.0120362190151728	-1.72905030129558	Brain_Cerebellar_Hemisphere	1	0.0120362190151728
Heart_Atrial_Appendage_GENE_SNHG16	0.239592911237312	-0.00843979757581384	3.07141259918179	0.00223280584766682	0.0120367923652185	-1.72913145596691	Heart_Atrial_Appendage	1	0.0120367923652185
Brain_Frontal_Cortex_BA9_GENE_ATXN7L3	-0.133608778581965	0.00442851226783331	-3.07126620973513	0.00223388274236891	0.0120420657898924	-1.72955766905286	Brain_Frontal_Cortex_BA9	1	0.0120420657898924
Heart_Atrial_Appendage_GENE_GOLGA5	0.0651645957452946	-0.00180779559308981	3.07123657598395	0.00223410079722951	0.0120427092536586	-1.72964394537412	Heart_Atrial_Appendage	1	0.0120427092536586
Brain_Anterior_cingulate_cortex_BA24_GENE_WDCP	0.0448770018906686	-0.00045506663766116	3.07120895633693	0.00223430404925825	0.0120432728708373	-1.72972435706653	Brain_Anterior_cingulate_cortex_BA24	1	0.0120432728708373
Brain_Frontal_Cortex_BA9_GENE_BMS1P23	-0.13086629380119	0.00464613799061552	-3.07112332411086	0.00223493432184937	0.0120459831081275	-1.72997366183045	Brain_Frontal_Cortex_BA9	1	0.0120459831081275
Brain_Amygdala_GENE_TRAF4	0.29685519552788	-0.00241567975367637	3.0711138191729	0.00223500429041789	0.0120459831081275	-1.73000133354901	Brain_Amygdala	1	0.0120459831081275
Brain_Nucleus_accumbens_basal_ganglia_GENE_SNORA63B	0.167115761686629	-0.00628583084097806	3.07108358382845	0.002235226874825	0.0120466506969855	-1.73008935713395	Brain_Nucleus_accumbens_basal_ganglia	1	0.0120466506969855
Brain_Frontal_Cortex_BA9_GENE_GABRA1	-0.231072123904458	0.00571036395135458	-3.07104823423565	0.00223548713476676	0.0120472839581956	-1.73019226867159	Brain_Frontal_Cortex_BA9	1	0.0120472839581956
Brain_Amygdala_GENE_ENSG00000275888	0.346534593222795	-0.0109141875649885	3.07103288652043	0.00223560014036481	0.0120472839581956	-1.73023694936677	Brain_Amygdala	1	0.0120472839581956
Heart_Left_Ventricle_GENE_ENSG00000239670	-0.0793831684180435	0.00128550670065976	-3.0710142632839	0.00223573727075351	0.0120472839581956	-1.73029116556091	Heart_Left_Ventricle	1	0.0120472839581956
Brain_Putamen_basal_ganglia_GENE_FAM229A	0.356117519747914	0.0014799732527982	3.07101399080362	0.00223573927719291	0.0120472839581956	-1.73029195880651	Brain_Putamen_basal_ganglia	1	0.0120472839581956
Brain_Substantia_nigra_GENE_PRKACB	-0.115205791562069	0.00243021591708459	-3.07097380652385	0.00223603519679678	0.0120483464915758	-1.7304089426817	Brain_Substantia_nigra	1	0.0120483464915758
Heart_Left_Ventricle_GENE_CRLF3	0.0438673454600163	0.000124176309973849	3.07087643401612	0.00223675240341775	0.0120512320214424	-1.73069240593948	Heart_Left_Ventricle	1	0.0120512320214424
Heart_Atrial_Appendage_GENE_AFMID	0.0976618069446139	-0.00496196210311831	3.07087428508518	0.00223676823395983	0.0120512320214424	-1.73069866164187	Heart_Atrial_Appendage	1	0.0120512320214424
Brain_Frontal_Cortex_BA9_GENE_KHDC4	0.104266160711371	-0.00303479274800321	3.0708235699376	0.00223714186741411	0.0120527129270114	-1.73084629608968	Brain_Frontal_Cortex_BA9	1	0.0120527129270114
Brain_Hypothalamus_GENE_C11orf96	0.507323455767663	-0.0176853333667578	3.07080927775169	0.00223724717252048	0.012052748133342	-1.73088790096513	Brain_Hypothalamus	1	0.012052748133342
Brain_Hypothalamus_GENE_LMAN1	0.07743264869987	-0.0013266261638691	3.07077724732792	0.00223748318985172	0.0120534874929907	-1.73098114157172	Brain_Hypothalamus	1	0.0120534874929907
Brain_Substantia_nigra_GENE_ENSG00000262700	0.290588877394823	-0.00218423719986973	3.07073367423792	0.00223780429646108	0.0120546851493645	-1.73110798138691	Brain_Substantia_nigra	1	0.0120546851493645
Brain_Hypothalamus_GENE_ZNF691	0.104413365170788	-0.000281029090304986	3.07071520679405	0.00223794040282625	0.0120548861779854	-1.73116173897694	Brain_Hypothalamus	1	0.0120548861779854
Brain_Nucleus_accumbens_basal_ganglia_GENE_ENSG00000280073	-0.219744199773642	0.00728539696479722	-3.07066821784053	0.00223828674902711	0.0120559170915404	-1.73129851951407	Brain_Nucleus_accumbens_basal_ganglia	1	0.0120559170915404
Brain_Cerebellar_Hemisphere_GENE_CCT6P1	-0.101256774702934	-0.000248448162333582	-3.0706624344898	0.00223832938035482	0.0120559170915404	-1.73131535417833	Brain_Cerebellar_Hemisphere	1	0.0120559170915404
Heart_Left_Ventricle_GENE_RPLP1P6	-0.190775934316076	0.000723081655515418	-3.07062536476848	0.00223860265340479	0.0120564364605353	-1.73142325911655	Heart_Left_Ventricle	1	0.0120564364605353
Brain_Frontal_Cortex_BA9_GENE_CFAP36	-0.1511969511776	0.00383935204940882	-3.07062254945831	0.00223862340874889	0.0120564364605353	-1.73143145405182	Brain_Frontal_Cortex_BA9	1	0.0120564364605353
Brain_Nucleus_accumbens_basal_ganglia_GENE_OXCT2	0.155791260652833	-0.00336974214924232	3.0705833571073	0.00223891236533869	0.0120569418448241	-1.73154553620812	Brain_Nucleus_accumbens_basal_ganglia	1	0.0120569418448241
Brain_Frontal_Cortex_BA9_GENE_MAP3K9	-0.188798428328442	0.00530358896806792	-3.07058301913594	0.00223891485727631	0.0120569418448241	-1.73154651997824	Brain_Frontal_Cortex_BA9	1	0.0120569418448241
Brain_Anterior_cingulate_cortex_BA24_GENE_BCL11B	-0.0595748258924994	0.0015160590220409	-3.07055483144511	0.0022391227003228	0.0120575290090901	-1.73162856859343	Brain_Anterior_cingulate_cortex_BA24	1	0.0120575290090901
Brain_Hypothalamus_GENE_ENSG00000261060	-0.189061887763109	0.0013464271222952	-3.07048489242198	0.00223963847501849	0.0120597742401181	-1.73183214367379	Brain_Hypothalamus	1	0.0120597742401181
Brain_Frontal_Cortex_BA9_GENE_SNAP25	-0.218389994317086	0.00578822747835072	-3.07045159113436	0.00223988409818298	0.0120601981666997	-1.73192907385532	Brain_Frontal_Cortex_BA9	1	0.0120601981666997
Brain_Hypothalamus_GENE_SCAP	-0.0685863221046411	0.00147406275274828	-3.07044741992807	0.00223991486585112	0.0120601981666997	-1.73194121492934	Brain_Hypothalamus	1	0.0120601981666997
Brain_Substantia_nigra_GENE_FENDRR	-0.0802087378192365	0.00223352910712813	-3.07037654570935	0.00224043770789355	0.0120621250075245	-1.73214750512972	Brain_Substantia_nigra	1	0.0120621250075245
Brain_Cerebellar_Hemisphere_GENE_CCNL1	-0.154644402460812	-0.00115072992427359	-3.07037211078151	0.00224047042826688	0.0120621250075245	-1.73216041350923	Brain_Cerebellar_Hemisphere	1	0.0120621250075245
Brain_Hippocampus_GENE_JUNB	-0.223298284150496	0.00517351569139786	-3.07035813321166	0.00224057355599732	0.0120621480518481	-1.73220109675386	Brain_Hippocampus	1	0.0120621480518481
Brain_Substantia_nigra_GENE_ENSG00000286847	0.10049228432107	-0.00146299216983979	3.07031258575158	0.0022409096393943	0.0120633712654946	-1.73233366637254	Brain_Substantia_nigra	1	0.0120633712654946
Brain_Hypothalamus_GENE_ENSG00000220154	0.227146790586595	-0.000647333288090771	3.0703005459639	0.00224099848573685	0.0120633712654946	-1.73236870884477	Brain_Hypothalamus	1	0.0120633712654946
Brain_Frontal_Cortex_BA9_GENE_TUBG1	-0.0904772034741179	0.00260383764157144	-3.0702683437608	0.00224123613439984	0.0120641183506195	-1.73246243449702	Brain_Frontal_Cortex_BA9	1	0.0120641183506195
Heart_Left_Ventricle_GENE_CHPF2	0.215040941860291	-0.00174558015238138	3.07022628238313	0.00224154657754197	0.0120650912408365	-1.7325848541957	Heart_Left_Ventricle	1	0.0120650912408365
Brain_Cerebellar_Hemisphere_GENE_ENSG00000287067	0.148117724675992	-0.00510555820906838	3.07021564775656	0.0022416250749721	0.0120650912408365	-1.73261580603463	Brain_Cerebellar_Hemisphere	1	0.0120650912408365
Brain_Hippocampus_GENE_ENSG00000287553	0.443623233402046	-0.00618091653646935	3.07020366998969	0.00224171348955556	0.0120650912408365	-1.7326506669289	Brain_Hippocampus	1	0.0120650912408365
Brain_Nucleus_accumbens_basal_ganglia_GENE_ENSG00000273890	-0.269454886691887	0.0072437748857082	-3.0701744451239	0.00224192922804897	0.0120657202011272	-1.73273572438271	Brain_Nucleus_accumbens_basal_ganglia	1	0.0120657202011272
Brain_Amygdala_GENE_BCL2L12	0.0700230322060284	-0.000448088043216348	3.07015219370252	0.00224209350123878	0.0120660721397648	-1.73280048546433	Brain_Amygdala	1	0.0120660721397648
Brain_Putamen_basal_ganglia_GENE_MSL1	-0.111914136607616	0.00280205731781108	-3.07010222771469	0.00224246242009244	0.0120675253218839	-1.73294590604659	Brain_Putamen_basal_ganglia	1	0.0120675253218839
Brain_Anterior_cingulate_cortex_BA24_GENE_HDAC1	0.0603090344503068	0.000548600058425668	3.07005953580606	0.0022427776756934	0.0120686896066285	-1.73307015439997	Brain_Anterior_cingulate_cortex_BA24	1	0.0120686896066285
Brain_Putamen_basal_ganglia_GENE_MFSD2A	-0.34216885220128	0.00356775033617358	-3.06998306048946	0.00224334250445609	0.0120709151916606	-1.73329272008803	Brain_Putamen_basal_ganglia	1	0.0120709151916606
Brain_Hippocampus_GENE_DPP9.AS1	0.0817546829091487	-0.00218060711060667	3.06997675185316	0.00224338910439957	0.0120709151916606	-1.73331107983806	Brain_Hippocampus	1	0.0120709151916606
Brain_Substantia_nigra_GENE_CTXND1	0.154953025994037	-0.00158612178021872	3.06996223782395	0.00224349631841693	0.0120709598211544	-1.7333533192479	Brain_Substantia_nigra	1	0.0120709598211544
Brain_Putamen_basal_ganglia_GENE_PHGDH	-0.207816458413104	0.00385659980151924	-3.06984080436542	0.00224439352250339	0.0120752547402691	-1.73370671304662	Brain_Putamen_basal_ganglia	1	0.0120752547402691
Brain_Cerebellar_Hemisphere_GENE_ALKBH7	0.094735191027646	0.00209943479158151	3.06980435620469	0.00224466288194268	0.012076171508584	-1.73381278129324	Brain_Cerebellar_Hemisphere	1	0.012076171508584
Brain_Frontal_Cortex_BA9_GENE_ATG101	-0.213930674135309	0.00588501585961028	-3.06965047976039	0.00224580038805592	0.0120817585748661	-1.73426056564115	Brain_Frontal_Cortex_BA9	1	0.0120817585748661
Heart_Left_Ventricle_GENE_PRSS53	0.0599005930928258	0.00137610977207943	3.06961183221266	0.00224608616684304	0.0120827633031001	-1.73437302757643	Heart_Left_Ventricle	1	0.0120827633031001
Brain_Frontal_Cortex_BA9_GENE_RTN3P1	-0.378285843632295	-1.46969222750813e-06	-3.06959479326619	0.00224621217172152	0.0120829084809713	-1.73442260940552	Brain_Frontal_Cortex_BA9	1	0.0120829084809713
Heart_Left_Ventricle_GENE_ZNF252P	-0.0903982546149099	0.0020951514400202	-3.0695513407894	0.0022465335369529	0.0120840474565721	-1.73454905107091	Heart_Left_Ventricle	1	0.0120840474565721
Brain_Substantia_nigra_GENE_ENSG00000242615	0.297362589329808	-0.00774843616670427	3.06953704979611	0.00224663923931503	0.0120840474565721	-1.73459063582537	Brain_Substantia_nigra	1	0.0120840474565721
Brain_Hippocampus_GENE_CAMP	-0.144600864029742	0.00464854111845328	-3.06952599780333	0.00224672098776271	0.0120840474565721	-1.73462279542139	Brain_Hippocampus	1	0.0120840474565721
Brain_Frontal_Cortex_BA9_GENE_ENSG00000217648	-0.296890502390678	0.0135729768691695	-3.06942666043089	0.00224745588073358	0.0120874673284039	-1.73491184684849	Brain_Frontal_Cortex_BA9	1	0.0120874673284039
Brain_Substantia_nigra_GENE_TTLL11	-0.121888171893046	0.00444650821581925	-3.06937469716779	0.00224784039035236	0.0120890025189034	-1.7350630457114	Brain_Substantia_nigra	1	0.0120890025189034
Brain_Nucleus_accumbens_basal_ganglia_GENE_PRMT1P1	0.0960116295664362	-0.00224334941868742	3.06934863304859	0.00224803327829934	0.0120890984258124	-1.73513888422804	Brain_Nucleus_accumbens_basal_ganglia	1	0.0120890984258124
Heart_Left_Ventricle_GENE_FOXO4	-0.180398370466302	0.00855297098484402	-3.06934551427687	0.00224805635983984	0.0120890984258124	-1.73514795884641	Heart_Left_Ventricle	1	0.0120890984258124
Brain_Cerebellar_Hemisphere_GENE_CPT1C	-0.155738504117659	0.00486306370303787	-3.0693107787016	0.00224831344710238	0.0120899481480196	-1.73524902754915	Brain_Cerebellar_Hemisphere	1	0.0120899481480196
Brain_Substantia_nigra_GENE_GPR143	0.164799535213007	-0.00579245370971171	3.06927055365436	0.00224861119716159	0.0120910164434315	-1.73536606736655	Brain_Substantia_nigra	1	0.0120910164434315
Brain_Hippocampus_GENE_FASN	-0.141760633677869	0.00107030102558496	-3.06924535969297	0.00224879770398098	0.0120914865045777	-1.73543937160064	Brain_Hippocampus	1	0.0120914865045777
Brain_Frontal_Cortex_BA9_GENE_ENSG00000287593	-0.0771912839708043	0.00203884048414446	-3.0691835578113	0.00224925527350105	0.0120929309243001	-1.73561918760943	Brain_Frontal_Cortex_BA9	1	0.0120929309243001
Brain_Caudate_basal_ganglia_GENE_OLMALINC	-0.172623301921278	0.00665375642094728	-3.06918230645456	0.00224926453919461	0.0120929309243001	-1.73562282846534	Brain_Caudate_basal_ganglia	1	0.0120929309243001
Brain_Caudate_basal_ganglia_GENE_MAPKAPK5.AS1	-0.0980905631263874	0.00428332301480937	-3.06913577897654	0.00224960907763732	0.0120942504417097	-1.73575820038676	Brain_Caudate_basal_ganglia	1	0.0120942504417097
Brain_Hippocampus_GENE_ENSG00000279443	-0.0995188345976805	0.0014744060262548	-3.06911057432114	0.00224979573969299	0.0120947211120867	-1.73583153262517	Brain_Hippocampus	1	0.0120947211120867
Brain_Substantia_nigra_GENE_LGI4	0.134933204226275	0.00160056222437145	3.06907073592656	0.00225009080613702	0.012095774488603	-1.73594744013119	Brain_Substantia_nigra	1	0.012095774488603
Brain_Hypothalamus_GENE_PAN3	0.0482347622586309	-0.00061021123858874	3.06901772326059	0.00225048350406847	0.012097352585105	-1.73610167516446	Brain_Hypothalamus	1	0.012097352585105
Brain_Frontal_Cortex_BA9_GENE_ENSG00000287529	0.216087309509518	-0.00568436752403236	3.0689878588775	0.00225070475593323	0.0120980089840992	-1.73618856145759	Brain_Frontal_Cortex_BA9	1	0.0120980089840992
Brain_Frontal_Cortex_BA9_GENE_TOMM40L	-0.137888953957561	0.00248308843825433	-3.06891659014685	0.00225123283484817	0.0121003145122165	-1.73639590467464	Brain_Frontal_Cortex_BA9	1	0.0121003145122165
Brain_Nucleus_accumbens_basal_ganglia_GENE_PIH1D1	-0.0512640780222573	0.000622863296039803	-3.06888861916952	0.0022514401221082	0.0121008956668701	-1.73647727979922	Brain_Nucleus_accumbens_basal_ganglia	1	0.0121008956668701
Brain_Frontal_Cortex_BA9_GENE_SYN1	-0.383591295324391	0.00840484442257152	-3.06886792431252	0.00225159349879643	0.0121011870280172	-1.73653748626431	Brain_Frontal_Cortex_BA9	1	0.0121011870280172
Brain_Hypothalamus_GENE_ZFP90	-0.104189787597821	0.00200962696083785	-3.06876580157966	0.00225235050598449	0.0121038760624674	-1.73683458084652	Brain_Hypothalamus	1	0.0121038760624674
Brain_Frontal_Cortex_BA9_GENE_MXRA8	0.146794507496542	-0.00412707444987877	3.06876227298042	0.00225237666667981	0.0121038760624674	-1.73684484604656	Brain_Frontal_Cortex_BA9	1	0.0121038760624674
Brain_Hippocampus_GENE_SUN2	-0.175407475367614	0.000578421203311276	-3.06876028588829	0.00225239139891263	0.0121038760624674	-1.73685062677688	Brain_Hippocampus	1	0.0121038760624674
Brain_Putamen_basal_ganglia_GENE_NID1	-0.121103939374374	0.00177097066414762	-3.06873030211458	0.00225261370832657	0.01210418605992	-1.73693785335008	Brain_Putamen_basal_ganglia	1	0.01210418605992
Brain_Amygdala_GENE_WDR73	0.0426987694988238	-0.000639949284459124	3.06872574883177	0.00225264746960356	0.01210418605992	-1.73695109935113	Brain_Amygdala	1	0.01210418605992
Brain_Anterior_cingulate_cortex_BA24_GENE_SNHG17	0.224835262711049	-0.00599234670101783	3.06869010516405	0.00225291177316821	0.0121050732180957	-1.737054790049	Brain_Anterior_cingulate_cortex_BA24	1	0.0121050732180957
Brain_Anterior_cingulate_cortex_BA24_GENE_ENSG00000289095	-0.117058807352248	0.00110033010763992	-3.06865988276721	0.00225313589944987	0.0121052578998347	-1.73714270886119	Brain_Anterior_cingulate_cortex_BA24	1	0.0121052578998347
Heart_Left_Ventricle_GENE_TMEM14A	0.0621837232769236	0.000599578068878656	3.06865871685336	0.00225314454616109	0.0121052578998347	-1.73714610055959	Heart_Left_Ventricle	1	0.0121052578998347
Heart_Atrial_Appendage_GENE_GTF2H5	0.0992679178961354	-0.00303379069016642	3.06861196661452	0.00225349128284232	0.012106438563093	-1.73728209818366	Heart_Atrial_Appendage	1	0.012106438563093
Brain_Cerebellar_Hemisphere_GENE_ENSG00000231355	-0.290097514814141	0.00698372437704349	-3.0685984390869	0.00225359162281105	0.012106438563093	-1.73732144972939	Brain_Cerebellar_Hemisphere	1	0.012106438563093
Heart_Atrial_Appendage_GENE_MATN1.AS1	-0.0586625259265855	-6.99614091571503e-05	-3.0685752403703	0.00225376370804466	0.012106438563093	-1.73738893435074	Heart_Atrial_Appendage	1	0.012106438563093
Brain_Substantia_nigra_GENE_SLC35F6	0.120133428322671	-0.00551224207015872	3.06856872986424	0.00225381200434904	0.012106438563093	-1.73740787319934	Brain_Substantia_nigra	1	0.012106438563093
Brain_Substantia_nigra_GENE_SNAPC1	0.155438102877577	-0.00284282023875528	3.06856221229699	0.00225386035398717	0.012106438563093	-1.73742683254985	Brain_Substantia_nigra	1	0.012106438563093
Brain_Amygdala_GENE_TSKU	0.124684852379493	-0.00125693340958519	3.06849622968714	0.00225434989017243	0.0121085350762781	-1.73761877121391	Brain_Amygdala	1	0.0121085350762781
Brain_Putamen_basal_ganglia_GENE_ENSG00000231355	-0.190178369594776	0.00843871332407864	-3.06843794991152	0.00225478235895898	0.0121103248987256	-1.73778829957142	Brain_Putamen_basal_ganglia	1	0.0121103248987256
Brain_Anterior_cingulate_cortex_BA24_GENE_CISH	0.41202902205804	-0.0106015268180808	3.06837062769325	0.00225528202263585	0.0121122329449113	-1.73798412735751	Brain_Anterior_cingulate_cortex_BA24	1	0.0121122329449113
Brain_Frontal_Cortex_BA9_GENE_TTI2	0.0268656553079984	1.9804473271277e-05	3.06836333868451	0.00225533612756313	0.0121122329449113	-1.7380053294765	Brain_Frontal_Cortex_BA9	1	0.0121122329449113
Heart_Left_Ventricle_GENE_POC1B.AS1	-0.053324003215619	0.00129342056081419	-3.06833789328015	0.00225552501331336	0.012112714268565	-1.7380793441648	Heart_Left_Ventricle	1	0.012112714268565
Brain_Substantia_nigra_GENE_ENSG00000288911	0.236494126334323	-0.00681414240525858	3.06825777714752	0.00225611982449111	0.0121153753715456	-1.73831237925288	Brain_Substantia_nigra	1	0.0121153753715456
Brain_Anterior_cingulate_cortex_BA24_GENE_TMEM251	0.0832520725038621	-0.000741487341713313	3.06820787533312	0.00225649038645571	0.0121168320738578	-1.73845752649502	Brain_Anterior_cingulate_cortex_BA24	1	0.0121168320738578
Brain_Hippocampus_GENE_LMNTD2.AS1	0.126588324838445	0.000433642560969491	3.0681875621659	0.00225664124442034	0.0121171089401621	-1.73851660986989	Brain_Hippocampus	1	0.0121171089401621
Heart_Atrial_Appendage_GENE_DCTN2	0.0974241923184592	-0.00216941573323401	3.06809707642355	0.00225731335927654	0.0121201845648698	-1.73877979432222	Heart_Atrial_Appendage	1	0.0121201845648698
Brain_Anterior_cingulate_cortex_BA24_GENE_ZNF382	-0.212838743935933	-0.00120410449039492	-3.06803880259825	0.00225774630606987	0.0121219758112062	-1.7389492840696	Brain_Anterior_cingulate_cortex_BA24	1	0.0121219758112062
Heart_Atrial_Appendage_GENE_ZNF337	-0.0487180256936061	-0.000304970839135499	-3.06793745719101	0.00225849943591584	0.0121254859063724	-1.73924404034705	Heart_Atrial_Appendage	1	0.0121254859063724
Brain_Caudate_basal_ganglia_GENE_MTRF1	-0.0300202426412813	0.00139239605398059	-3.06792295093331	0.00225860725539392	0.0121255312873387	-1.73928623004897	Brain_Caudate_basal_ganglia	1	0.0121255312873387
Heart_Left_Ventricle_GENE_MED24	-0.0545381206966756	0.000527296007460541	-3.06789013056863	0.00225885121409209	0.0121263075075109	-1.73938168341244	Heart_Left_Ventricle	1	0.0121263075075109
Brain_Hippocampus_GENE_TMCC2	-0.156444468348449	0.00483637197394246	-3.0677880732021	0.00225960997649488	0.0121295199833894	-1.73967849644655	Brain_Hippocampus	1	0.0121295199833894
Brain_Substantia_nigra_GENE_SERPINB1	-0.267973753260869	0.00134087153703327	-3.06778285526616	0.00225964877639485	0.0121295199833894	-1.73969367149263	Brain_Substantia_nigra	1	0.0121295199833894
Brain_Frontal_Cortex_BA9_GENE_CCDC3	-0.125956196932903	0.0045902185039487	-3.06776953557883	0.00225974782265033	0.0121295199833894	-1.7397324083191	Brain_Frontal_Cortex_BA9	1	0.0121295199833894
Heart_Left_Ventricle_GENE_ASNSP3	-0.0502703933385223	0.000548293749799647	-3.06775456400746	0.00225985915720776	0.012129584043798	-1.73977594902426	Heart_Left_Ventricle	1	0.012129584043798
Heart_Left_Ventricle_GENE_BAZ1A	0.074515391464865	-0.000492550406629574	3.06768122810246	0.00226040458495129	0.0121317980592984	-1.73998922340535	Heart_Left_Ventricle	1	0.0121317980592984
Brain_Substantia_nigra_GENE_STOX1	0.133130821733606	0.00144370402770276	3.06767236841766	0.00226047048607096	0.0121317980592984	-1.74001498867463	Brain_Substantia_nigra	1	0.0121317980592984
Brain_Substantia_nigra_GENE_FEM1A	0.0845499342255403	-0.000705550779337921	3.06762892410866	0.00226079366404082	0.0121329989108793	-1.74014133008812	Brain_Substantia_nigra	1	0.0121329989108793
Heart_Atrial_Appendage_GENE_USP30	-0.0433964830429757	0.000602226621663887	-3.06757177179467	0.00226121887916599	0.0121347472354487	-1.74030753343958	Heart_Atrial_Appendage	1	0.0121347472354487
Brain_Anterior_cingulate_cortex_BA24_GENE_ABLIM1	0.0628988400333566	-0.00075657876209805	3.06755191299666	0.00226136664648438	0.0121350065583639	-1.74036528366057	Brain_Anterior_cingulate_cortex_BA24	1	0.0121350065583639
Heart_Atrial_Appendage_GENE_TNFRSF11B	0.163940434037597	-0.00330816243545478	3.0675383663499	0.00226146745080954	0.0121350138554763	-1.74040467767262	Heart_Atrial_Appendage	1	0.0121350138554763
Brain_Amygdala_GENE_GCNA	-0.0561229813464316	0.00166103150395058	-3.06751209477856	0.00226166295656404	0.012135529296614	-1.74048107562761	Brain_Amygdala	1	0.012135529296614
Brain_Putamen_basal_ganglia_GENE_ENSG00000288398	0.0853595537475133	0.000961733971574918	3.06749506643817	0.00226178968504797	0.0121356756666681	-1.74053059385001	Brain_Putamen_basal_ganglia	1	0.0121356756666681
Brain_Putamen_basal_ganglia_GENE_ENSG00000270480	0.214021467222378	-0.00939690665843046	3.06747587843026	0.00226193249404733	0.0121359083003697	-1.74058639204312	Brain_Putamen_basal_ganglia	1	0.0121359083003697
Brain_Nucleus_accumbens_basal_ganglia_GENE_EYA3	-0.0543064966567005	0.00163817184240036	-3.06741055670739	0.00226241872072932	0.0121376566825403	-1.74077634326769	Brain_Nucleus_accumbens_basal_ganglia	1	0.0121376566825403
Brain_Substantia_nigra_GENE_BGN	-0.265565495636902	0.00587818160694203	-3.06740537491336	0.00226245729587521	0.0121376566825403	-1.74079141141272	Brain_Substantia_nigra	1	0.0121376566825403
Brain_Nucleus_accumbens_basal_ganglia_GENE_ENSG00000247324	0.0907461412192522	-0.00169542057204576	3.0673113278573	0.0022631575211223	0.0121408795000445	-1.7410648866858	Brain_Nucleus_accumbens_basal_ganglia	1	0.0121408795000445
Brain_Substantia_nigra_GENE_SLC35F5	0.0870514810159135	-0.00200301253398298	3.06726532328033	0.00226350011967216	0.0121416612004587	-1.74119865840932	Brain_Substantia_nigra	1	0.0121416612004587
Heart_Atrial_Appendage_GENE_ZNF839	-0.0810612276003188	-0.000561030258689904	-3.06726503934295	0.00226350223431701	0.0121416612004587	-1.74119948403409	Heart_Atrial_Appendage	1	0.0121416612004587
Brain_Frontal_Cortex_BA9_GENE_GEMIN6	-0.091440284435599	0.00423978071549294	-3.06724015808138	0.00226368754641452	0.0121421214907196	-1.74127183274392	Brain_Frontal_Cortex_BA9	1	0.0121421214907196
Brain_Frontal_Cortex_BA9_GENE_FOXD4	-0.23176815646475	0.00629173534235079	-3.06719344312244	0.00226403551043157	0.0121434541456175	-1.74140766705018	Brain_Frontal_Cortex_BA9	1	0.0121434541456175
Brain_Nucleus_accumbens_basal_ganglia_GENE_ACAD8	-0.0656535813696435	-0.000574678108057827	-3.06716867734326	0.00226422000231875	0.0121439099174997	-1.74147967834253	Brain_Nucleus_accumbens_basal_ganglia	1	0.0121439099174997
Brain_Hypothalamus_GENE_SPTSSB	-0.111650347719346	0.00138212993613238	-3.06708676374813	0.00226483031343211	0.0121466493863444	-1.74171785395976	Brain_Hypothalamus	1	0.0121466493863444
Brain_Frontal_Cortex_BA9_GENE_INSIG1.DT	0.225374359919893	-0.00114426851630254	3.06707024825418	0.00226495338322071	0.01214677557562	-1.74176587440112	Brain_Frontal_Cortex_BA9	1	0.01214677557562
Brain_Substantia_nigra_GENE_CRLF3	-0.0339727190235488	0.00143461758883752	-3.06694798210526	0.00226586467447205	0.0121511287407812	-1.74212136762011	Brain_Substantia_nigra	1	0.0121511287407812
Brain_Substantia_nigra_GENE_ELMOD2	0.0361688649690929	0.000647960251282178	3.06678320673728	0.00226709333421869	0.0121560345929225	-1.74260043626181	Brain_Substantia_nigra	1	0.0121560345929225
Brain_Hypothalamus_GENE_MCCC1	-0.0972245120064479	0.000338286055913693	-3.0667798369171	0.00226711846791736	0.0121560345929225	-1.74261023343257	Brain_Hypothalamus	1	0.0121560345929225
Brain_Amygdala_GENE_NDRG3	-0.102749804418931	0.000871556780727438	-3.0667763542465	0.0022671444435763	0.0121560345929225	-1.74262035868565	Brain_Amygdala	1	0.0121560345929225
Brain_Amygdala_GENE_ENSG00000257941	0.211108982573821	-0.00979481698909082	3.0667718614884	0.00226717795342318	0.0121560345929225	-1.74263342057415	Brain_Amygdala	1	0.0121560345929225
Brain_Anterior_cingulate_cortex_BA24_GENE_FAM87B	0.217112033563242	-0.00211100638973434	3.06665162182196	0.00226807494635848	0.0121603097343688	-1.74298298897576	Brain_Anterior_cingulate_cortex_BA24	1	0.0121603097343688
Heart_Atrial_Appendage_GENE_PHF12	-0.0701565886947402	0.00396534142250887	-3.06660608692318	0.00226841472369961	0.012160859270436	-1.74311536747142	Heart_Atrial_Appendage	1	0.012160859270436
Brain_Amygdala_GENE_PRORSD1P	0.18679198439208	-0.00676415429967308	3.06658731402618	0.00226855481898897	0.012160859270436	-1.743169943253	Brain_Amygdala	1	0.012160859270436
Brain_Cerebellar_Hemisphere_GENE_WSB1	0.15806528265	-0.00643798115894915	3.0665868765482	0.0022685580838225	0.012160859270436	-1.74317121506683	Brain_Cerebellar_Hemisphere	1	0.012160859270436
Brain_Amygdala_GENE_ENSG00000229206	-0.091616605751522	0.000108980527620404	-3.06657872301246	0.00226861893324442	0.012160859270436	-1.74319491858137	Brain_Amygdala	1	0.012160859270436
Brain_Anterior_cingulate_cortex_BA24_GENE_SLC35A1	-0.0921213758010057	0.000166408804199277	-3.06657111345269	0.00226867572435404	0.012160859270436	-1.74321704062374	Brain_Anterior_cingulate_cortex_BA24	1	0.012160859270436
Brain_Substantia_nigra_GENE_ARHGAP27	-0.139596266850443	0.00252180621078124	-3.06655253525162	0.0022688143813107	0.0121610683177801	-1.74327104980003	Brain_Substantia_nigra	1	0.0121610683177801
Brain_Amygdala_GENE_FBXL12	0.0714016094786462	-0.00302447613624692	3.06651465374835	0.00226909713107858	0.0121619687480499	-1.74338117513382	Brain_Amygdala	1	0.0121619687480499
Brain_Caudate_basal_ganglia_GENE_DISP3	-0.0717509852069389	0.00172510111756292	-3.06649572434445	0.0022692384333903	0.0121619687480499	-1.74343620431924	Brain_Caudate_basal_ganglia	1	0.0121619687480499
Brain_Anterior_cingulate_cortex_BA24_GENE_ACOX3	-0.0344944131517601	0.000343390299782237	-3.0664899732568	0.00226928136513218	0.0121619687480499	-1.74345292309391	Brain_Anterior_cingulate_cortex_BA24	1	0.0121619687480499
Brain_Cerebellar_Hemisphere_GENE_SLC34A2	-0.125515366075052	0.00530128609856107	-3.06642223929798	0.00226978705377591	0.0121641446903016	-1.74364982770665	Brain_Cerebellar_Hemisphere	1	0.0121641446903016
Heart_Atrial_Appendage_GENE_NDC1	0.0727917642802678	-0.00180608355304513	3.06639198138344	0.00227001298696337	0.0121647721865362	-1.74373778699737	Heart_Atrial_Appendage	1	0.0121647721865362
Brain_Amygdala_GENE_RBM12B	0.140796083955564	-0.00488762079156848	3.06637403503756	0.00227014700050969	0.0121647721865362	-1.74378995635176	Brain_Amygdala	1	0.0121647721865362
Heart_Left_Ventricle_GENE_NUP155	0.0273897030872903	-0.000749267576057921	3.0663665084018	0.00227020320749327	0.0121647721865362	-1.74381183591187	Heart_Left_Ventricle	1	0.0121647721865362
Brain_Substantia_nigra_GENE_NAE1	0.0628715716728729	-0.00153587752052603	3.06633238468647	0.00227045805067459	0.0121652682289759	-1.74391103122373	Brain_Substantia_nigra	1	0.0121652682289759
Brain_Frontal_Cortex_BA9_GENE_ENSG00000272567	0.272004720538437	-0.0010384575268292	3.06631698092937	0.00227057309782486	0.0121652682289759	-1.74395580854513	Brain_Frontal_Cortex_BA9	1	0.0121652682289759
Heart_Left_Ventricle_GENE_MYOCD	0.0686567719070945	-0.000312637327041033	3.06631406768567	0.00227059485678005	0.0121652682289759	-1.7439642770553	Heart_Left_Ventricle	1	0.0121652682289759
Heart_Left_Ventricle_GENE_DFFA	0.0600720709999144	-0.000901962002803237	3.06629881400402	0.00227070878933058	0.012165344520544	-1.74400861786611	Heart_Left_Ventricle	1	0.012165344520544
Brain_Nucleus_accumbens_basal_ganglia_GENE_ARG2	-0.0692324124592361	-0.000115609978053823	-3.06625806863538	0.00227101314972269	0.012166275306968	-1.74412705922253	Brain_Nucleus_accumbens_basal_ganglia	1	0.012166275306968
Brain_Cerebellar_Hemisphere_GENE_TBC1D10A	0.0570469278387967	0.000557806012528093	3.06624886215785	0.00227108192560253	0.012166275306968	-1.7441538210152	Brain_Cerebellar_Hemisphere	1	0.012166275306968
Brain_Frontal_Cortex_BA9_GENE_MBOAT7	-0.136955665051252	0.00383735888773289	-3.06622238109098	0.00227127975988399	0.0121667203939436	-1.74423079690895	Brain_Frontal_Cortex_BA9	1	0.0121667203939436
Brain_Anterior_cingulate_cortex_BA24_GENE_C19orf12	-0.0827829994295957	0.00255488700106055	-3.06620768973441	0.00227138952263535	0.0121667203939436	-1.74427350187144	Brain_Anterior_cingulate_cortex_BA24	1	0.0121667203939436
Brain_Frontal_Cortex_BA9_GENE_ZNF790	-0.0408944612423791	0.00166191140290553	-3.06619770509665	0.00227146412310964	0.0121667203939436	-1.74430252519014	Brain_Frontal_Cortex_BA9	1	0.0121667203939436
Brain_Hypothalamus_GENE_ENSG00000234353	0.307832650355512	0.00285396404772253	3.06603317036951	0.00227269377265696	0.0121725814739299	-1.74478078115118	Brain_Hypothalamus	1	0.0121725814739299
Brain_Substantia_nigra_GENE_TMEM87B	-0.056810037278402	0.000379204181908007	-3.06602459715059	0.00227275786132706	0.0121725814739299	-1.74480570039654	Brain_Substantia_nigra	1	0.0121725814739299
Heart_Atrial_Appendage_GENE_CCDC159	-0.151532402972186	-3.44151693811436e-05	-3.06600707322006	0.00227288886575945	0.0121727488484044	-1.74485663591252	Heart_Atrial_Appendage	1	0.0121727488484044
Brain_Hypothalamus_GENE_ADRA1D	-0.0943631994770028	0.00312164605706418	-3.06597403293472	0.00227313588536804	0.0121730206440547	-1.7449526709071	Brain_Hypothalamus	1	0.0121730206440547
Brain_Hypothalamus_GENE_CINP	-0.0729466043637403	-1.98949151047572e-05	-3.06597359934077	0.00227313912721731	0.0121730206440547	-1.74495393118594	Brain_Hypothalamus	1	0.0121730206440547
Brain_Cerebellar_Hemisphere_GENE_SNRNP40	0.0339550851626943	-0.00088842052118098	3.06575565774173	0.00227476914747829	0.0121812150925259	-1.74558737577029	Brain_Cerebellar_Hemisphere	1	0.0121812150925259
Heart_Atrial_Appendage_GENE_BRIX1	0.198408011960136	-0.00695713262687341	3.06567040451266	0.00227540706216365	0.0121837415529338	-1.74583515139802	Heart_Atrial_Appendage	1	0.0121837415529338
Brain_Putamen_basal_ganglia_GENE_PIN1	-0.070959011563201	0.00114114059756475	-3.06565586580995	0.00227551586566722	0.0121837415529338	-1.74587740527609	Brain_Putamen_basal_ganglia	1	0.0121837415529338
Brain_Frontal_Cortex_BA9_GENE_ENSG00000226816	-0.160515719620825	-0.00336183225984405	-3.0656525768025	0.00227554048032349	0.0121837415529338	-1.74588696410208	Brain_Frontal_Cortex_BA9	1	0.0121837415529338
Brain_Hippocampus_GENE_ASMTL.AS1	0.0560928604875654	0.000321467721565847	3.06551793830832	0.00227654831348515	0.0121880992621424	-1.74627825478427	Brain_Hippocampus	1	0.0121880992621424
Brain_Hypothalamus_GENE_LINC00665	-0.0869853522293991	0.00197550480702149	-3.06550795606992	0.00227662305161025	0.0121880992621424	-1.74630726482246	Brain_Hypothalamus	1	0.0121880992621424
Heart_Left_Ventricle_GENE_ZNF239	0.0694836051673203	-0.00319588463166593	3.06550382230761	0.00227665400220666	0.0121880992621424	-1.74631927819378	Heart_Left_Ventricle	1	0.0121880992621424
Brain_Substantia_nigra_GENE_CCDC59	0.0349889473153339	-0.000956687786794361	3.06545789988441	0.00227699786180527	0.0121893439175162	-1.7464527350125	Brain_Substantia_nigra	1	0.0121893439175162
Brain_Amygdala_GENE_PLEKHA1	-0.0741758924974831	7.28421107116258e-05	-3.06544609336253	0.0022770862748197	0.0121893439175162	-1.74648704606162	Brain_Amygdala	1	0.0121893439175162
Heart_Left_Ventricle_GENE_EFNB1	-0.0649520252140907	0.00179542619737989	-3.06533616837355	0.00227790959830227	0.0121928455953524	-1.74680649402306	Heart_Left_Ventricle	1	0.0121928455953524
Heart_Left_Ventricle_GENE_CHD7	0.0273439835610603	-0.000354316702409341	3.06533207550069	0.00227794025865248	0.0121928455953524	-1.74681838791929	Heart_Left_Ventricle	1	0.0121928455953524
Brain_Substantia_nigra_GENE_TTC38	0.0531935513747725	-0.00091613916811157	3.06527867799412	0.00227834030245213	0.0121944519684034	-1.74697355976659	Brain_Substantia_nigra	1	0.0121944519684034
Brain_Hypothalamus_GENE_ENSG00000217648	-0.310316505346016	0.0106921285707699	-3.0652384529074	0.00227864170364182	0.0121955302549125	-1.74709045115959	Brain_Hypothalamus	1	0.0121955302549125
Brain_Hypothalamus_GENE_VTA1	-0.109866641776601	0.000502616861869039	-3.06520305241585	0.00227890698508295	0.0121964151386212	-1.74719332137803	Brain_Hypothalamus	1	0.0121964151386212
Brain_Frontal_Cortex_BA9_GENE_TRERF1	-0.0542564245181823	0.00113624072606369	-3.06514758298822	0.00227932271460026	0.0121973660113268	-1.74735450756977	Brain_Frontal_Cortex_BA9	1	0.0121973660113268
Brain_Hippocampus_GENE_RUSF1	0.069301131936032	-0.00221657481148525	3.06514464262017	0.00227934475386904	0.0121973660113268	-1.74736305177843	Brain_Hippocampus	1	0.0121973660113268
Brain_Anterior_cingulate_cortex_BA24_GENE_LINC01007	-0.24375880781233	0.00523647447882155	-3.06513933694447	0.00227938452258742	0.0121973660113268	-1.74737846914827	Brain_Anterior_cingulate_cortex_BA24	1	0.0121973660113268
Heart_Atrial_Appendage_GENE_ENSG00000279148	0.104496082787107	-0.00126775066217468	3.06511864612428	0.00227953961682105	0.0121976610550949	-1.74743859282279	Heart_Atrial_Appendage	1	0.0121976610550949
Brain_Nucleus_accumbens_basal_ganglia_GENE_MRPL38	-0.0943747350725425	0.00427500667675925	-3.06509327865869	0.0022797297794764	0.0121981437134941	-1.74751230542383	Brain_Nucleus_accumbens_basal_ganglia	1	0.0121981437134941
Brain_Cerebellar_Hemisphere_GENE_RARRES2P1	0.151486014052481	-0.00506214540849337	3.0650392197404	0.0022801350710717	0.0121997773689103	-1.74766938747777	Brain_Cerebellar_Hemisphere	1	0.0121997773689103
Brain_Nucleus_accumbens_basal_ganglia_GENE_WNT7B	0.133949774389786	-0.00300489218546898	3.06501602145911	0.00228030901397951	0.0122001731128504	-1.74773679521399	Brain_Nucleus_accumbens_basal_ganglia	1	0.0122001731128504
Brain_Frontal_Cortex_BA9_GENE_PRADC1	0.0666565437236509	-0.000536302870702814	3.06498923070474	0.00228050990875551	0.0122007130144073	-1.74781464106187	Brain_Frontal_Cortex_BA9	1	0.0122007130144073
Brain_Amygdala_GENE_ARMT1	-0.095460843201902	-0.000604541539157192	-3.06496926478967	0.00228065963694924	0.0122009791397476	-1.7478726555586	Brain_Amygdala	1	0.0122009791397476
Brain_Amygdala_GENE_PIM3	-0.151971459766388	0.000501815139400109	-3.06490027678529	0.00228117706061499	0.0122030458112789	-1.74807310959415	Brain_Amygdala	1	0.0122030458112789
Heart_Left_Ventricle_GENE_KLF9	-0.269897428892286	0.00850905717776062	-3.06489109257579	0.00228124595213307	0.0122030458112789	-1.74809979523593	Heart_Left_Ventricle	1	0.0122030458112789
Heart_Left_Ventricle_GENE_ENSG00000228366	-0.135803513376506	0.00199638507745618	-3.06480893376352	0.00228186231722029	0.012205807865943	-1.7483385124684	Heart_Left_Ventricle	1	0.012205807865943
Heart_Atrial_Appendage_GENE_CBWD2	0.115865112751148	-0.00286726025067226	3.06471201217109	0.00228258963107784	0.0122091631235718	-1.74862011587302	Heart_Atrial_Appendage	1	0.0122091631235718
Brain_Caudate_basal_ganglia_GENE_RHBDF1	0.281069246035695	-0.00498312958462967	3.06467645890963	0.00228285648134541	0.0122096593868227	-1.74872341288013	Brain_Caudate_basal_ganglia	1	0.0122096593868227
Heart_Left_Ventricle_GENE_HNRNPR	0.100288315239202	-0.00387979464886371	3.06467298944834	0.00228288252343516	0.0122096593868227	-1.74873349304576	Heart_Left_Ventricle	1	0.0122096593868227
Brain_Anterior_cingulate_cortex_BA24_GENE_CCDC66	-0.0892425015921133	0.000674056817015314	-3.0646427735578	0.00228310933817528	0.0122103373063441	-1.74882128176503	Brain_Anterior_cingulate_cortex_BA24	1	0.0122103373063441
Brain_Caudate_basal_ganglia_GENE_MRPL50	-0.0962953932614396	0.00171340187678906	-3.06440796827453	0.00228487260298364	0.0122192319220303	-1.74950345242581	Brain_Caudate_basal_ganglia	1	0.0122192319220303
Brain_Substantia_nigra_GENE_CLEC4E	-0.174817723485689	0.0061443548156923	-3.06425494850875	0.00228602237440983	0.0122244241563679	-1.74994798762487	Brain_Substantia_nigra	1	0.0122244241563679
Brain_Frontal_Cortex_BA9_GENE_PIANP	-0.11958235701914	0.00374764740579968	-3.0642520907074	0.00228604385262658	0.0122244241563679	-1.74995628957248	Brain_Frontal_Cortex_BA9	1	0.0122244241563679
Heart_Left_Ventricle_GENE_ATP5F1B	-0.257123364218683	0.00317852404994964	-3.06422681645218	0.00228623381299223	0.0122246829717104	-1.75002971126478	Heart_Left_Ventricle	1	0.0122246829717104
Brain_Caudate_basal_ganglia_GENE_TBP	-0.0459291971530367	-0.000550628643458729	-3.06421899370995	0.00228629261137095	0.0122246829717104	-1.75005243620652	Brain_Caudate_basal_ganglia	1	0.0122246829717104
Brain_Frontal_Cortex_BA9_GENE_ENSG00000235024	-0.244423732228015	0.0063416706937934	-3.06417795800674	0.00228660107236055	0.0122257965936999	-1.75017164335325	Brain_Frontal_Cortex_BA9	1	0.0122257965936999
Brain_Cerebellar_Hemisphere_GENE_EBF4	0.0777274765250936	-0.000840290834024569	3.06415214212089	0.00228679514719856	0.0122262985551326	-1.75024663672297	Brain_Cerebellar_Hemisphere	1	0.0122262985551326
Brain_Cerebellar_Hemisphere_GENE_TLE2	-0.0876268372051872	0.00195367364182657	-3.06413588438781	0.00228691737493682	0.0122264163605165	-1.7502938640041	Brain_Cerebellar_Hemisphere	1	0.0122264163605165
Brain_Putamen_basal_ganglia_GENE_ENSG00000233264	0.0787565187430275	-0.0028196874525798	3.0641016847107	0.00228717451211634	0.0122272553826572	-1.7503932102605	Brain_Putamen_basal_ganglia	1	0.0122272553826572
Heart_Atrial_Appendage_GENE_LINC01426	0.0718442052851362	-0.00193487199067674	3.0640487178976	0.0022875728062089	0.0122288489243466	-1.75054707084421	Heart_Atrial_Appendage	1	0.0122288489243466
Heart_Atrial_Appendage_GENE_ILF2	0.16504155867306	-0.00427069042142155	3.06401343642741	0.00228783814732764	0.01222941741426	-1.75064955675481	Heart_Atrial_Appendage	1	0.01222941741426
Brain_Frontal_Cortex_BA9_GENE_ENSG00000278784	0.188398316102815	-0.00212417634315921	3.06400792678059	0.00228787958624366	0.01222941741426	-1.75066556112016	Brain_Frontal_Cortex_BA9	1	0.01222941741426
Brain_Cerebellar_Hemisphere_GENE_ZFP37	0.0823471729558962	-0.00127095650232855	3.06396940848686	0.00228816930761582	0.0122300923694376	-1.7507774478868	Brain_Cerebellar_Hemisphere	1	0.0122300923694376
Brain_Substantia_nigra_GENE_ENSG00000286964	-0.232305746066616	-0.00277385837977051	-3.06396449013679	0.00228820630418126	0.0122300923694376	-1.75079173446241	Brain_Substantia_nigra	1	0.0122300923694376
Brain_Putamen_basal_ganglia_GENE_PHF21A	-0.0728823338117001	0.00244461100754913	-3.06393855831499	0.00228840137631126	0.012230599296974	-1.75086705954639	Brain_Putamen_basal_ganglia	1	0.012230599296974
Brain_Hypothalamus_GENE_ENSG00000279861	0.377763541517363	-0.000430361320087548	3.0639214115348	0.00228853037135428	0.0122307530397066	-1.75091686606974	Brain_Hypothalamus	1	0.0122307530397066
Brain_Anterior_cingulate_cortex_BA24_GENE_R3HDM2	-0.0770627749350009	0.00165714561301477	-3.06388104320038	0.00228883408826971	0.0122318405064104	-1.75103412354516	Brain_Anterior_cingulate_cortex_BA24	1	0.0122318405064104
Brain_Hippocampus_GENE_USP31	-0.0439028613244661	-0.000211483481338495	-3.06384313335836	0.00228911934207356	0.0122322012633464	-1.75114423850451	Brain_Hippocampus	1	0.0122322012633464
Brain_Putamen_basal_ganglia_GENE_TNIK	0.072628683057951	-0.000319802800971479	3.06383668836402	0.0022891678408843	0.0122322012633464	-1.75116295884966	Brain_Putamen_basal_ganglia	1	0.0122322012633464
Brain_Nucleus_accumbens_basal_ganglia_GENE_HSPA14	-0.0586235034894861	-0.000284351616860824	-3.06382563608935	0.00228925101183963	0.0122322012633464	-1.75119506156617	Brain_Nucleus_accumbens_basal_ganglia	1	0.0122322012633464
Heart_Left_Ventricle_GENE_FNDC4	0.382953439361434	-0.0103929555867465	3.06381878660335	0.00228930255721887	0.0122322012633464	-1.7512149567002	Heart_Left_Ventricle	1	0.0122322012633464
Brain_Putamen_basal_ganglia_GENE_IKZF4	0.0273285933651481	-0.000932643631090475	3.06378529806097	0.00228955458850028	0.0122325940696961	-1.75131222747385	Brain_Putamen_basal_ganglia	1	0.0122325940696961
Brain_Caudate_basal_ganglia_GENE_CPM	-0.0945270816922558	0.000905582734603698	-3.06378237867233	0.00228957656072262	0.0122325940696961	-1.75132070707738	Brain_Caudate_basal_ganglia	1	0.0122325940696961
Brain_Anterior_cingulate_cortex_BA24_GENE_RAB26	-0.199358627731271	0.00465248581234605	-3.0637284127921	0.00228998275951748	0.0122342286317761	-1.7514774539924	Brain_Anterior_cingulate_cortex_BA24	1	0.0122342286317761
Brain_Cerebellar_Hemisphere_GENE_BEST4	0.145827194110216	-0.00284860808106426	3.06371083564624	0.00229011507620635	0.0122343842345426	-1.75152850721894	Brain_Cerebellar_Hemisphere	1	0.0122343842345426
Heart_Atrial_Appendage_GENE_TP73.AS1	-0.0879354508099202	0.00153841595794854	-3.06369790725297	0.00229021240264249	0.0122343842345426	-1.75156605785547	Heart_Atrial_Appendage	1	0.0122343842345426
Brain_Substantia_nigra_GENE_CA2	-0.315778597616459	0.00423285630707751	-3.06363003089382	0.00229072344603748	0.0122365785621197	-1.7517632028499	Brain_Substantia_nigra	1	0.0122365785621197
Brain_Amygdala_GENE_ENSG00000261799	-0.0875096235894475	0.00150162921621027	-3.06355441270042	0.00229129290129633	0.0122388624311703	-1.75198282881687	Brain_Amygdala	1	0.0122388624311703
Brain_Caudate_basal_ganglia_GENE_ENSG00000268583	-0.194805465329521	0.0050144595650508	-3.06353542035357	0.00229143594671878	0.0122388624311703	-1.75203798948829	Brain_Caudate_basal_ganglia	1	0.0122388624311703
Brain_Caudate_basal_ganglia_GENE_FAM214B	0.0846799611799718	-0.00189545391556175	3.06352657898811	0.00229150254038438	0.0122388624311703	-1.75206366791121	Brain_Caudate_basal_ganglia	1	0.0122388624311703
Heart_Left_Ventricle_GENE_LINC01184	-0.0204120265034414	0.000120902317368709	-3.0635199893411	0.00229155217513504	0.0122388624311703	-1.7520828065082	Heart_Left_Ventricle	1	0.0122388624311703
Brain_Caudate_basal_ganglia_GENE_ENSG00000267980	-0.0694390740613325	0.00305911933876859	-3.06348047128894	0.00229184985499271	0.0122399165873802	-1.75219757966318	Brain_Caudate_basal_ganglia	1	0.0122399165873802
Brain_Frontal_Cortex_BA9_GENE_NELFB	-0.101519550569604	0.00450943025182284	-3.06342234216994	0.00229228779202519	0.0122417196798797	-1.75236640275276	Brain_Frontal_Cortex_BA9	1	0.0122417196798797
Brain_Amygdala_GENE_ARAP1	-0.106281464113825	0.00300849878935937	-3.06326937832577	0.00229344056847977	0.0122473399715745	-1.7528106374083	Brain_Amygdala	1	0.0122473399715745
Heart_Atrial_Appendage_GENE_MARCO	0.302971942314247	-0.0110299855348437	3.06321792916167	0.00229382842278773	0.0122488751433547	-1.75296005026509	Heart_Atrial_Appendage	1	0.0122488751433547
Brain_Hypothalamus_GENE_RUBCNL	0.0560706161311413	-0.000930934974131709	3.06320321409344	0.00229393936477614	0.0122489315540587	-1.75300278365991	Brain_Hypothalamus	1	0.0122489315540587
Heart_Atrial_Appendage_GENE_SGTB	0.0786781440974878	0.000814574810061059	3.06310276005579	0.00229469685416645	0.0122524401732836	-1.75329450259844	Heart_Atrial_Appendage	1	0.0122524401732836
Brain_Substantia_nigra_GENE_ENSG00000255031	-0.110913595963579	0.00302416095285038	-3.06307864393298	0.00229487873975635	0.0122528752069564	-1.75336453454253	Brain_Substantia_nigra	1	0.0122528752069564
Brain_Nucleus_accumbens_basal_ganglia_GENE_ZNF239	-0.129896871327878	-0.000975666882600573	-3.0630539371134	0.00229506509415609	0.0122533340615015	-1.75343628128617	Brain_Nucleus_accumbens_basal_ganglia	1	0.0122533340615015
Heart_Left_Ventricle_GENE_OIP5.AS1	-0.17514163933122	0.00664154457037516	-3.0630167845163	0.00229534534861456	0.0122542941856209	-1.75354416857821	Heart_Left_Ventricle	1	0.0122542941856209
Heart_Left_Ventricle_GENE_TIGD7	-0.062898211983695	0.000220003567671699	-3.06292658491845	0.00229602588511844	0.0122573911413611	-1.75380609360234	Heart_Left_Ventricle	1	0.0122573911413611
Brain_Anterior_cingulate_cortex_BA24_GENE_PDE2A	-0.111138760302135	0.00309240916553663	-3.06283533684315	0.00229671452070357	0.0122602163410113	-1.75407105565263	Brain_Anterior_cingulate_cortex_BA24	1	0.0122602163410113
Brain_Cerebellar_Hemisphere_GENE_SH3GL2	-0.0552265460586989	0.000943605508652703	-3.06282983664271	0.00229675603595502	0.0122602163410113	-1.75408702664317	Brain_Cerebellar_Hemisphere	1	0.0122602163410113
Brain_Amygdala_GENE_ENSG00000289294	0.150616576570609	-0.000518373534815529	3.06279299664851	0.00229703412024798	0.0122608106594583	-1.75419399861195	Brain_Amygdala	1	0.0122608106594583
Brain_Caudate_basal_ganglia_GENE_CAB39	-0.0843931304591057	-0.00058526974433622	-3.06278846585062	0.00229706832281556	0.0122608106594583	-1.7542071545643	Brain_Caudate_basal_ganglia	1	0.0122608106594583
Brain_Substantia_nigra_GENE_ITSN2	-0.0578982171968249	0.00180337179209646	-3.06269473866035	0.00229777596549162	0.0122640089542128	-1.75447930339286	Brain_Substantia_nigra	1	0.0122640089542128
Heart_Left_Ventricle_GENE_THAP11	-0.114736726295366	0.00477313250776239	-3.06268248073363	0.0022978685279536	0.0122640089542128	-1.75451489524858	Heart_Left_Ventricle	1	0.0122640089542128
Brain_Hypothalamus_GENE_KDM4A	-0.0495037030290629	0.000244385991323662	-3.06266695401123	0.00229798577876971	0.0122640983429569	-1.75455997811243	Brain_Hypothalamus	1	0.0122640983429569
Heart_Left_Ventricle_GENE_ENSG00000255260	-0.0812809068557387	0.0017021144611115	-3.06264080127178	0.00229818328490375	0.0122645258040819	-1.75463591381926	Heart_Left_Ventricle	1	0.0122645258040819
Brain_Substantia_nigra_GENE_KRT8P7	0.0740394219542126	-0.000887742844549095	3.06261474878101	0.00229838004945757	0.0122645258040819	-1.75471155782651	Brain_Substantia_nigra	1	0.0122645258040819
Brain_Anterior_cingulate_cortex_BA24_GENE_PYCR2	0.0540071673886828	-0.00245655909569734	3.06261397295952	0.00229838590917936	0.0122645258040819	-1.75471381043247	Brain_Anterior_cingulate_cortex_BA24	1	0.0122645258040819
Brain_Cerebellar_Hemisphere_GENE_FAM136A	0.0944783752879184	-0.000262521341705757	3.06258876032734	0.00229857634577804	0.0122645258040819	-1.75478701528109	Brain_Cerebellar_Hemisphere	1	0.0122645258040819
Heart_Atrial_Appendage_GENE_ENSG00000235321	0.100914727751098	-0.00287742396933822	3.06258174784352	0.00229862931519815	0.0122645258040819	-1.75480737591634	Heart_Atrial_Appendage	1	0.0122645258040819
Brain_Nucleus_accumbens_basal_ganglia_GENE_APBA2	-0.0521790122385242	0.00111238909000442	-3.06257650617905	0.002298668909309	0.0122645258040819	-1.75482259497629	Brain_Nucleus_accumbens_basal_ganglia	1	0.0122645258040819
Brain_Caudate_basal_ganglia_GENE_MTMR11	-0.116501489966429	0.000364764677020671	-3.06250479343317	0.00229921067083717	0.0122668800166543	-1.75503080886328	Brain_Caudate_basal_ganglia	1	0.0122668800166543
Brain_Amygdala_GENE_C1orf131	0.0488191683767679	-0.000436024983568915	3.06248896034123	0.00229933029940792	0.0122669819339898	-1.75507677871216	Brain_Amygdala	1	0.0122669819339898
Brain_Substantia_nigra_GENE_TASL	-0.107317204662914	0.0025216497368594	-3.06240244059236	0.00229998410932832	0.012269826526638	-1.75532797636709	Brain_Substantia_nigra	1	0.012269826526638
Heart_Atrial_Appendage_GENE_ABTB1	-0.371691378644406	0.0116359008919446	-3.06239022003008	0.00230007647107754	0.012269826526638	-1.75536345646051	Heart_Atrial_Appendage	1	0.012269826526638
Heart_Left_Ventricle_GENE_HMGN2P4	0.142983247119026	-0.00296337823115596	3.0623713665286	0.00230021897057835	0.012269826526638	-1.75541819377123	Heart_Left_Ventricle	1	0.012269826526638
Brain_Caudate_basal_ganglia_GENE_LINC01537	0.21905845235342	0.000268166259677944	3.06236518569825	0.00230026568861161	0.012269826526638	-1.75543613848543	Brain_Caudate_basal_ganglia	1	0.012269826526638
Heart_Atrial_Appendage_GENE_MRPS25	-0.100179145694809	0.000422140232784064	-3.06232575231834	0.00230056376777785	0.0122708801230176	-1.75555062401567	Heart_Atrial_Appendage	1	0.0122708801230176
Brain_Substantia_nigra_GENE_OCEL1	-0.156883259851265	0.00327820163294254	-3.06228563682287	0.00230086703949358	0.0122716735043608	-1.75566708844627	Brain_Substantia_nigra	1	0.0122716735043608
Heart_Left_Ventricle_GENE_FBXL19	0.0903888607525344	-0.000580052864262833	3.06227884946612	0.00230091835530007	0.0122716735043608	-1.75568679354476	Heart_Left_Ventricle	1	0.0122716735043608
Brain_Nucleus_accumbens_basal_ganglia_GENE_ENSG00000279172	-0.208569647319095	0.00829989668304406	-3.06226617209479	0.00230101420537319	0.0122716735043608	-1.75572359845916	Brain_Nucleus_accumbens_basal_ganglia	1	0.0122716735043608
Brain_Putamen_basal_ganglia_GENE_ENSG00000274124	0.0803267939634247	-0.00179080602509246	3.06220081045293	0.00230150844473265	0.0122733442666834	-1.75591335388658	Brain_Putamen_basal_ganglia	1	0.0122733442666834
Brain_Substantia_nigra_GENE_WFS1	0.329662175869183	-0.00572444058632598	3.06219813999449	0.00230152863977543	0.0122733442666834	-1.75592110657661	Brain_Substantia_nigra	1	0.0122733442666834
Brain_Anterior_cingulate_cortex_BA24_GENE_ENSG00000289126	0.327666796178775	-0.00854673685501973	3.06217034928472	0.00230173881356406	0.0122739286812443	-1.75600178625234	Brain_Anterior_cingulate_cortex_BA24	1	0.0122739286812443
Heart_Left_Ventricle_GENE_ENSG00000289286	0.0717922254135903	-0.00043396520111521	3.06209957974478	0.00230227410447545	0.0122762466428197	-1.75620723529659	Heart_Left_Ventricle	1	0.0122762466428197
Brain_Cerebellar_Hemisphere_GENE_IDH3G	0.0501423908392551	-0.00213008438639347	3.06206796614434	0.00230251326227188	0.0122769854220271	-1.75629901036095	Brain_Cerebellar_Hemisphere	1	0.0122769854220271
Heart_Atrial_Appendage_GENE_ATP5F1E	0.142240763018742	-0.00312718098176085	3.0619360271394	0.00230351163096819	0.0122817720672778	-1.7566820226743	Heart_Atrial_Appendage	1	0.0122817720672778
Brain_Frontal_Cortex_BA9_GENE_ZNF112	-0.0722572031648132	-0.000845798253922551	-3.06189539839039	0.00230381914452629	0.0122828749811366	-1.75679996268371	Brain_Frontal_Cortex_BA9	1	0.0122828749811366
Brain_Frontal_Cortex_BA9_GENE_MRPS6	-0.0876588560166234	0.00295798359774447	-3.06185198836849	0.00230414775082643	0.0122836486145635	-1.75692597469816	Brain_Frontal_Cortex_BA9	1	0.0122836486145635
Brain_Substantia_nigra_GENE_COX6A2	-0.456763325053369	0.00908697343730834	-3.06184963389509	0.00230416557501032	0.0122836486145635	-1.75693280929033	Brain_Substantia_nigra	1	0.0122836486145635
Heart_Atrial_Appendage_GENE_SRP72	0.118027008294137	-0.00264712076568507	3.06181464654273	0.00230443045637802	0.0122845240369969	-1.75703437037562	Heart_Atrial_Appendage	1	0.0122845240369969
Brain_Anterior_cingulate_cortex_BA24_GENE_BICDL1	-0.170053069134222	0.000858824572016468	-3.06171000723953	0.00230522282387615	0.0122882111983207	-1.75733811005222	Brain_Anterior_cingulate_cortex_BA24	1	0.0122882111983207
Brain_Substantia_nigra_GENE_MTERF3	0.0697582172027605	-0.00052548013052331	3.06163362272875	0.00230580139361607	0.0122907584178649	-1.75755982735364	Brain_Substantia_nigra	1	0.0122907584178649
Brain_Hypothalamus_GENE_KCNK6	0.135233372266628	0.000440057499314367	3.06158270930146	0.00230618710827658	0.0122922774722099	-1.75770760811243	Brain_Hypothalamus	1	0.0122922774722099
Heart_Atrial_Appendage_GENE_SNHG18	0.0780937372697162	-0.00124045767746094	3.06153275011642	0.0023065656512979	0.0122937516286069	-1.75785261679003	Heart_Atrial_Appendage	1	0.0122937516286069
Heart_Atrial_Appendage_GENE_AHCYL2	0.01973737585265	-7.27605832282643e-05	3.0615196172131	0.00230666516937575	0.0122937516286069	-1.75789073522573	Heart_Atrial_Appendage	1	0.0122937516286069
Brain_Hippocampus_GENE_ATP1A1.AS1	-0.0503633202177371	0.000736801506734268	-3.06150378438625	0.00230678515208678	0.0122938541528954	-1.75793669001725	Brain_Hippocampus	1	0.0122938541528954
Brain_Frontal_Cortex_BA9_GENE_UROS	-0.170488092094789	0.00572200859052552	-3.06148625620443	0.00230691798904836	0.0122940251710889	-1.75798756531002	Brain_Frontal_Cortex_BA9	1	0.0122940251710889
Brain_Substantia_nigra_GENE_CA5BP1	0.106976553737953	0.000646469477870963	3.06146398280901	0.00230708679764747	0.0122943878659909	-1.75805221311015	Brain_Substantia_nigra	1	0.0122943878659909
Brain_Putamen_basal_ganglia_GENE_GPN1	0.111864364642666	-0.00464743661042882	3.06139736795972	0.00230759173490944	0.0122963469037686	-1.75824555781487	Brain_Putamen_basal_ganglia	1	0.0122963469037686
Brain_Frontal_Cortex_BA9_GENE_ENSG00000286018	0.320242771039971	-0.00558025926292543	3.06138889702514	0.00230765595144725	0.0122963469037686	-1.75827014378868	Brain_Frontal_Cortex_BA9	1	0.0122963469037686
Brain_Frontal_Cortex_BA9_GENE_ENSG00000286616	0.13711873529231	-0.00282246221517248	3.06135919415537	0.00230788113619856	0.0122970098370464	-1.75835635264466	Brain_Frontal_Cortex_BA9	1	0.0122970098370464
Brain_Hypothalamus_GENE_PARP14	0.232581034698683	-0.00627147961478484	3.0613059315662	0.00230828498350613	0.012298624632899	-1.75851093860879	Brain_Hypothalamus	1	0.012298624632899
Heart_Atrial_Appendage_GENE_ENSG00000227775	-0.167428756419008	0.00399815561133954	-3.06128183152927	0.00230846773599668	0.0122990613381157	-1.75858088417514	Heart_Atrial_Appendage	1	0.0122990613381157
Brain_Frontal_Cortex_BA9_GENE_CASP7	0.111662587146761	-0.00210801728026931	3.06122738954165	0.00230888062281689	0.0123000281032571	-1.75873888926315	Brain_Frontal_Cortex_BA9	1	0.0123000281032571
Heart_Left_Ventricle_GENE_IGKV1.33	0.139180799964654	-0.00165519810017133	3.06122346989431	0.00230891035195177	0.0123000281032571	-1.75875026501454	Heart_Left_Ventricle	1	0.0123000281032571
Heart_Left_Ventricle_GENE_MRPL18	0.090465699333031	-0.00134309470404301	3.06121803385997	0.00230895158292613	0.0123000281032571	-1.75876604165946	Heart_Left_Ventricle	1	0.0123000281032571
Brain_Anterior_cingulate_cortex_BA24_GENE_MRPS5	-0.0728514856407624	0.00258777757008253	-3.06118433732884	0.00230920717785677	0.0123008526933606	-1.75886383628124	Brain_Anterior_cingulate_cortex_BA24	1	0.0123008526933606
Brain_Hypothalamus_GENE_IMPA2	0.0606746152950004	-0.000657164491176187	3.06114010485418	0.00230954272946635	0.0123021031119351	-1.75899220691146	Brain_Hypothalamus	1	0.0123021031119351
Brain_Hypothalamus_GENE_SOCS3	0.97932377713781	-0.032120890253109	3.06110082695788	0.00230984073272385	0.0123031534235193	-1.75910619695799	Brain_Hypothalamus	1	0.0123031534235193
Brain_Anterior_cingulate_cortex_BA24_GENE_MAP6	-0.0843146214565434	0.000665760628220084	-3.06107668276568	0.00231002393337626	0.0123034128397868	-1.75917626613958	Brain_Anterior_cingulate_cortex_BA24	1	0.0123034128397868
Brain_Caudate_basal_ganglia_GENE_IDH2	0.152703753826872	-0.000940086822076822	3.06106783315826	0.00231009108553114	0.0123034128397868	-1.75920194856928	Brain_Caudate_basal_ganglia	1	0.0123034128397868
Heart_Left_Ventricle_GENE_KCND3	-0.0732735410582274	0.00210278188874529	-3.06104246785616	0.00231028357119947	0.0123035564264123	-1.75927556076935	Heart_Left_Ventricle	1	0.0123035564264123
Heart_Atrial_Appendage_GENE_CDK5RAP3	-0.221253230040209	0.00538214256132167	-3.06103770753382	0.00231031969674839	0.0123035564264123	-1.75928937555195	Heart_Atrial_Appendage	1	0.0123035564264123
Brain_Hypothalamus_GENE_ENSG00000255513	0.336785523555495	-0.00343482372621581	3.06101891994333	0.00231046227871581	0.0123037787888777	-1.75934389822824	Brain_Hypothalamus	1	0.0123037787888777
Brain_Frontal_Cortex_BA9_GENE_ENSG00000287650	-0.221062664197717	0.00651412739106494	-3.06098853503427	0.00231069289165331	0.0123042234063306	-1.75943207631062	Brain_Frontal_Cortex_BA9	1	0.0123042234063306
Brain_Frontal_Cortex_BA9_GENE_ARHGEF7	-0.141889149207693	0.00416614067316587	-3.0609813491751	0.00231074743339954	0.0123042234063306	-1.75945292980487	Brain_Frontal_Cortex_BA9	1	0.0123042234063306
Brain_Frontal_Cortex_BA9_GENE_DONSON	0.160466200032049	-0.0031706585777057	3.06079553527685	0.00231215819929416	0.0123111982172732	-1.75999214869712	Brain_Frontal_Cortex_BA9	1	0.0123111982172732
Brain_Frontal_Cortex_BA9_GENE_RPP14	-0.111735474413651	0.00194037448447262	-3.06069706606001	0.00231290613357253	0.0123146432945412	-1.76027788663261	Brain_Frontal_Cortex_BA9	1	0.0123146432945412
Brain_Substantia_nigra_GENE_SPACA9	0.0896659232707063	0.0012511407646012	3.06057680091482	0.00231381992271953	0.0123186932428709	-1.76062685993605	Brain_Substantia_nigra	1	0.0123186932428709
Brain_Anterior_cingulate_cortex_BA24_GENE_PACERR	-0.0795176718636447	-0.000264571416816302	-3.06057038454373	0.00231386868439903	0.0123186932428709	-1.76064547794411	Brain_Anterior_cingulate_cortex_BA24	1	0.0123186932428709
Heart_Left_Ventricle_GENE_EXO5	0.0808868129494527	-0.00162136769186881	3.06051817374368	0.00231426549925891	0.0123202683161839	-1.76079697356153	Heart_Left_Ventricle	1	0.0123202683161839
Heart_Left_Ventricle_GENE_MED10	0.167774326743143	-0.00200876455803729	3.06044193898485	0.00231484501432553	0.0123228158359776	-1.76101817296266	Heart_Left_Ventricle	1	0.0123228158359776
Brain_Substantia_nigra_GENE_SELENOS	0.135093859356391	-0.003816146189668	3.06029767044897	0.00231594206764275	0.0123281180697221	-1.7614367615888	Brain_Substantia_nigra	1	0.0123281180697221
Brain_Nucleus_accumbens_basal_ganglia_GENE_QTRT1	-0.153396350973704	0.0057462869351285	-3.0602836982416	0.00231604834108772	0.0123281459963469	-1.76147730030332	Brain_Nucleus_accumbens_basal_ganglia	1	0.0123281459963469
Brain_Anterior_cingulate_cortex_BA24_GENE_SH3TC1	0.195416593867513	-0.00249429979565798	3.06023951517038	0.00231638442964132	0.0123293971552068	-1.76160549110529	Brain_Anterior_cingulate_cortex_BA24	1	0.0123293971552068
Brain_Hippocampus_GENE_H4C11	0.0580773993432061	0.000170725338575657	3.06020333376152	0.00231665968508832	0.0123303244232546	-1.76171046490737	Brain_Hippocampus	1	0.0123303244232546
Heart_Left_Ventricle_GENE_WDR46	0.219133639112507	-0.00709256898801942	3.06017069007461	0.00231690805256353	0.0123311085065519	-1.76180517362124	Heart_Left_Ventricle	1	0.0123311085065519
Brain_Anterior_cingulate_cortex_BA24_GENE_RELCH	-0.0914029569934416	0.000249618377153996	-3.0601207077477	0.00231728838739191	0.0123325948509163	-1.76195018481925	Brain_Anterior_cingulate_cortex_BA24	1	0.0123325948509163
Heart_Left_Ventricle_GENE_ARHGAP5.AS1	-0.16888799450718	-0.00465305660779484	-3.05998285427586	0.00231833766483785	0.0123376410189635	-1.76235012026761	Heart_Left_Ventricle	1	0.0123376410189635
Heart_Left_Ventricle_GENE_PPP2R5C	-0.0765560917341317	0.00250546665578611	-3.05983689120433	0.00231944914436854	0.0123430177571412	-1.76277356401539	Heart_Left_Ventricle	1	0.0123430177571412
Brain_Hippocampus_GENE_CSRNP1	-0.232400810896371	0.00402347974623146	-3.05978659117458	0.00231983228236531	0.0123445183042244	-1.76291948156077	Brain_Hippocampus	1	0.0123445183042244
Brain_Putamen_basal_ganglia_GENE_SPACA6	-0.195486898180686	0.00722655331649975	-3.05975294133756	0.00232008862740313	0.0123453440467775	-1.76301709654358	Brain_Putamen_basal_ganglia	1	0.0123453440467775
Brain_Nucleus_accumbens_basal_ganglia_GENE_MRPL48	-0.04448726777087	0.000929155174232793	-3.0597196277227	0.00232034243671717	0.0123461562251558	-1.763113735156	Brain_Nucleus_accumbens_basal_ganglia	1	0.0123461562251558
Brain_Cerebellar_Hemisphere_GENE_ENSG00000231359	0.397262050925753	-0.00700656089255534	3.0596321090385	0.00232100934435398	0.0123488847267118	-1.7633676110227	Brain_Cerebellar_Hemisphere	1	0.0123488847267118
Brain_Hypothalamus_GENE_ENSG00000260121	0.132795900457405	-0.00280215320457346	3.05960982524936	0.00232117917882468	0.0123488847267118	-1.76343225114205	Brain_Hypothalamus	1	0.0123488847267118
Brain_Hippocampus_GENE_ENSG00000270638	-0.0964915579233643	-0.00118456356313366	-3.05960769946655	0.00232119538093831	0.0123488847267118	-1.76343841752265	Brain_Hippocampus	1	0.0123488847267118
Heart_Atrial_Appendage_GENE_B4GALT5	0.182906023095065	-0.00714565658052875	3.05959921854463	0.00232126002115346	0.0123488847267118	-1.76346301858008	Heart_Atrial_Appendage	1	0.0123488847267118
Heart_Left_Ventricle_GENE_DPY19L2P1	-0.150846834751614	-0.00134247346677093	-3.05950257926569	0.00232199670684552	0.0123522653185817	-1.76374334057848	Heart_Left_Ventricle	1	0.0123522653185817
Brain_Frontal_Cortex_BA9_GENE_MIMT1	-0.195897343616196	0.00570163566772842	-3.05945041572996	0.00232239444110116	0.0123531561031434	-1.76389464802987	Brain_Frontal_Cortex_BA9	1	0.0123531561031434
Brain_Cerebellar_Hemisphere_GENE_RPL6	-0.115977587627797	0.00180629985189426	-3.05944713205628	0.00232241948040604	0.0123531561031434	-1.76390417268985	Brain_Cerebellar_Hemisphere	1	0.0123531561031434
Brain_Anterior_cingulate_cortex_BA24_GENE_EIF3D	0.0952815270327933	-0.00274697819869692	3.05944078836541	0.00232246785424915	0.0123531561031434	-1.76392257324161	Brain_Anterior_cingulate_cortex_BA24	1	0.0123531561031434
Brain_Cerebellar_Hemisphere_GENE_LSM11	-0.121476616798169	0.000727723943855617	-3.05940236336192	0.00232276088406063	0.0123541762263065	-1.76403402827276	Brain_Cerebellar_Hemisphere	1	0.0123541762263065
Heart_Atrial_Appendage_GENE_ENSG00000278291	0.0778842087512918	-0.000429789940426702	3.05935590510779	0.00232311522093305	0.0123555223230482	-1.76416878263293	Heart_Atrial_Appendage	1	0.0123555223230482
Brain_Frontal_Cortex_BA9_GENE_YAE1	-0.0484417104262602	9.20684086911656e-05	-3.0593403325383	0.00232323400394954	0.0123555646393038	-1.7642139511637	Brain_Frontal_Cortex_BA9	1	0.0123555646393038
Brain_Hypothalamus_GENE_ROBO3	0.178258206586048	-0.0043876006889925	3.05932831407399	0.00232332568110159	0.0123555646393038	-1.76424881079368	Brain_Hypothalamus	1	0.0123555646393038
Brain_Cerebellar_Hemisphere_GENE_NR2C1	-0.110998716732742	-0.000791154797254257	-3.05920321108486	0.00232428016716863	0.0123601019845406	-1.76461166492901	Brain_Cerebellar_Hemisphere	1	0.0123601019845406
Heart_Left_Ventricle_GENE_PPP2R1A	-0.122023188640362	-0.00303464524494875	-3.05918012450027	0.00232445634797991	0.0123605002279629	-1.76467862469317	Heart_Left_Ventricle	1	0.0123605002279629
Brain_Hippocampus_GENE_CPNE8	-0.10624866923674	0.00261135257972269	-3.05914435263956	0.00232472935824676	0.0123614133133529	-1.76478237555699	Brain_Hippocampus	1	0.0123614133133529
Heart_Atrial_Appendage_GENE_SCFD1	0.0579765116153576	-0.00232611283887434	3.05911762845576	0.00232493333600307	0.01236195926474	-1.76485988423932	Heart_Atrial_Appendage	1	0.01236195926474
Brain_Cerebellar_Hemisphere_GENE_ENSG00000253047	0.894177470917626	-0.014714464664526	3.0590123651822	0.00232573693916367	0.0123655684936878	-1.76516517504345	Brain_Cerebellar_Hemisphere	1	0.0123655684936878
Brain_Amygdala_GENE_MARF1	-0.143990673605432	0.00542116428042177	-3.05900216840698	0.00232581479715412	0.0123655684936878	-1.76519474779798	Brain_Amygdala	1	0.0123655684936878
Heart_Atrial_Appendage_GENE_FRY	-0.0567312765453453	0.00132335131823311	-3.05898303293587	0.00232596091346685	0.0123658065764184	-1.76525024435985	Heart_Atrial_Appendage	1	0.0123658065764184
Brain_Nucleus_accumbens_basal_ganglia_GENE_ENSG00000288095	0.0674241238035948	-0.000862242274431133	3.05891234824788	0.00232650072689968	0.0123681376100947	-1.76545524069844	Brain_Nucleus_accumbens_basal_ganglia	1	0.0123681376100947
Brain_Amygdala_GENE_THAP9	0.0464055066481935	-0.000607442407209494	3.05882030330646	0.00232720383935096	0.0123713365327083	-1.76572217815791	Brain_Amygdala	1	0.0123713365327083
Brain_Hippocampus_GENE_JAK3	-0.159721855027126	0.00190685720875289	-3.05878071187308	0.00232750633020825	0.0123719970173297	-1.76583699399408	Brain_Hippocampus	1	0.0123719970173297
Brain_Putamen_basal_ganglia_GENE_SIGMAR1	0.0286306940713188	0.000303730091558289	3.05877750178098	0.00232753085789194	0.0123719970173297	-1.76584630325331	Brain_Putamen_basal_ganglia	1	0.0123719970173297
Brain_Cerebellar_Hemisphere_GENE_DZIP3	-0.0924614534924406	0.00238698350125443	-3.05874593337341	0.00232777207854175	0.0123721059885678	-1.76593785105524	Brain_Cerebellar_Hemisphere	1	0.0123721059885678
Brain_Amygdala_GENE_GPD1	-0.290221581142419	0.00106165346887688	-3.05873610053652	0.00232784721794515	0.0123721059885678	-1.76596636591501	Brain_Amygdala	1	0.0123721059885678
Heart_Left_Ventricle_GENE_GLMN	-0.0331454574500463	0.000404811848130667	-3.05873501402664	0.00232785552084371	0.0123721059885678	-1.76596951674764	Heart_Left_Ventricle	1	0.0123721059885678
Brain_Cerebellar_Hemisphere_GENE_GFAP	-0.504148903718643	-0.00137297046825066	-3.05864707721372	0.00232852760715043	0.0123751390116002	-1.76622452619613	Brain_Cerebellar_Hemisphere	1	0.0123751390116002
Brain_Substantia_nigra_GENE_DENND5A	-0.182190558722507	0.007623340115131	-3.05857948295567	0.00232904433983265	0.0123772496639323	-1.76642053911069	Brain_Substantia_nigra	1	0.0123772496639323
Brain_Amygdala_GENE_FGF9	-0.0799307743029508	0.00133793992336078	-3.0585685915573	0.00232912761032613	0.0123772496639323	-1.76645212209324	Brain_Amygdala	1	0.0123772496639323
Brain_Frontal_Cortex_BA9_GENE_ENSG00000289413	-0.266892484923353	0.00692297335421103	-3.05854565245509	0.0023293030008213	0.0123776426835143	-1.76651864076873	Brain_Frontal_Cortex_BA9	1	0.0123776426835143
Brain_Substantia_nigra_GENE_ENSG00000278784	0.182449725025165	-0.00353751742481492	3.0585205220738	0.00232949515957698	0.0123781247695563	-1.76659151314925	Brain_Substantia_nigra	1	0.0123781247695563
Brain_Hippocampus_GENE_SOX7	0.234997648256986	-0.00970263394264953	3.05850605495574	0.00232960578859105	0.0123781736118692	-1.76663346423331	Brain_Hippocampus	1	0.0123781736118692
Brain_Cerebellar_Hemisphere_GENE_MED14OS	0.118250070900865	-0.00117098864984955	3.05846542346523	0.0023299165204856	0.0123792856342499	-1.76675128453669	Brain_Cerebellar_Hemisphere	1	0.0123792856342499
Brain_Nucleus_accumbens_basal_ganglia_GENE_HBM	0.27127073766315	0.00116339125810915	3.05845210707905	0.00233001836667127	0.012379287758976	-1.76678989811613	Brain_Nucleus_accumbens_basal_ganglia	1	0.012379287758976
Brain_Frontal_Cortex_BA9_GENE_MTND4P26	0.0738436182369285	0.000309416310414817	3.0584145828092	0.00233030538122066	0.0123802736322694	-1.76689870652109	Brain_Frontal_Cortex_BA9	1	0.0123802736322694
Brain_Amygdala_GENE_HEPACAM	0.223198835652505	-0.00462386877094558	3.05839787347708	0.00233043319752268	0.0123804136798997	-1.76694715783565	Brain_Amygdala	1	0.0123804136798997
Brain_Frontal_Cortex_BA9_GENE_FCGRT	0.223390908925806	-0.00439537245916791	3.05838194724218	0.00233055502959556	0.012380521925536	-1.76699333819958	Brain_Frontal_Cortex_BA9	1	0.012380521925536
Brain_Frontal_Cortex_BA9_GENE_EIF4E3	-0.0788257279266838	0.00258418406018337	-3.05836365322973	0.00233069498184492	0.0123807264167061	-1.76704638398166	Brain_Frontal_Cortex_BA9	1	0.0123807264167061
Heart_Left_Ventricle_GENE_E2F3	0.0452402301600033	-0.000898874190357228	3.05833776246261	0.00233089306372477	0.0123812396630917	-1.76712145698209	Heart_Left_Ventricle	1	0.0123812396630917
Brain_Anterior_cingulate_cortex_BA24_GENE_OSBPL2	-0.056865941316542	0.00220443372558673	-3.05825426292106	0.00233153199701196	0.0123840313274494	-1.76736356849488	Brain_Anterior_cingulate_cortex_BA24	1	0.0123840313274494
Heart_Atrial_Appendage_GENE_ETF1	0.156896291009308	-0.00303020216258712	3.0582413901239	0.00233163051315937	0.0123840313274494	-1.7674008933099	Heart_Atrial_Appendage	1	0.0123840313274494
Heart_Atrial_Appendage_GENE_ENSG00000274080	-0.0881263730601506	-0.000546218478996363	-3.05822929540194	0.00233172307814171	0.0123840313274494	-1.76743596194915	Heart_Atrial_Appendage	1	0.0123840313274494
Brain_Putamen_basal_ganglia_GENE_MAP2K3	0.146740614141315	-0.00586453943331603	3.05815943356205	0.0023322578203799	0.0123863323020986	-1.7676385236904	Brain_Putamen_basal_ganglia	1	0.0123863323020986
Heart_Atrial_Appendage_GENE_POMT1	-0.0965989852983078	0.00442060102677492	-3.05813341193033	0.00233245702607267	0.012386851161006	-1.76771397127665	Heart_Atrial_Appendage	1	0.012386851161006
Brain_Hippocampus_GENE_FCRLA	-0.168297650865993	0.00580684097579255	-3.05811552589257	0.00233259395969492	0.0123870392842879	-1.76776583001593	Brain_Hippocampus	1	0.0123870392842879
Brain_Nucleus_accumbens_basal_ganglia_GENE_ZNF583	-0.107895355181873	0.001898029568541	-3.0579644368688	0.00233375097592633	0.0123926442162897	-1.76820388551127	Brain_Nucleus_accumbens_basal_ganglia	1	0.0123926442162897
Brain_Substantia_nigra_GENE_LINC00997	-0.217058672167565	0.00800190708992633	-3.05794497038848	0.0023339000855174	0.0123928967249257	-1.76826032355486	Brain_Substantia_nigra	1	0.0123928967249257
Heart_Left_Ventricle_GENE_TMEM9B	-0.0645824038135816	-0.00143222838387279	-3.05787231109074	0.00233445671938476	0.0123949411986038	-1.76847097739962	Heart_Left_Ventricle	1	0.0123949411986038
Brain_Cerebellar_Hemisphere_GENE_GATAD1	0.178922196500862	-0.00528452095133018	3.05786610389563	0.00233450427758756	0.0123949411986038	-1.76848897307618	Brain_Cerebellar_Hemisphere	1	0.0123949411986038
Brain_Cerebellar_Hemisphere_GENE_KMT5A	-0.0636298436435508	0.00166595563329099	-3.05785493728522	0.00233458983601067	0.0123949411986038	-1.76852134682223	Brain_Cerebellar_Hemisphere	1	0.0123949411986038
Brain_Substantia_nigra_GENE_ENSG00000286602	-0.226327428489487	0.00852728004233961	-3.0578001273821	0.0023350098305217	0.0123962513443098	-1.76868024762728	Brain_Substantia_nigra	1	0.0123962513443098
Brain_Anterior_cingulate_cortex_BA24_GENE_DLG3	-0.0813042170403424	-0.000432819358099499	-3.05779622021088	0.00233503977284152	0.0123962513443098	-1.76869157490314	Brain_Anterior_cingulate_cortex_BA24	1	0.0123962513443098
Brain_Nucleus_accumbens_basal_ganglia_GENE_POGLUT2	-0.0560832188303494	0.0010056908554438	-3.05771107377204	0.00233569237388514	0.0123991764475772	-1.76893841937881	Brain_Nucleus_accumbens_basal_ganglia	1	0.0123991764475772
Heart_Atrial_Appendage_GENE_MGST3	0.143293364135056	-0.00424930749793314	3.057654399448	0.002336126844514	0.0124009433870869	-1.76910271785685	Heart_Atrial_Appendage	1	0.0124009433870869
Brain_Amygdala_GENE_SOCS5	-0.0529850717496742	0.00158623015004683	-3.05761858186564	0.0023364014636911	0.0124018616647656	-1.76920655126587	Brain_Amygdala	1	0.0124018616647656
Brain_Hippocampus_GENE_SOSTDC1	-0.128195026519371	0.00479563646392494	-3.05760291394376	0.00233652160149219	0.0124019598950365	-1.76925197143107	Brain_Hippocampus	1	0.0124019598950365
Brain_Frontal_Cortex_BA9_GENE_MYG1	-0.119759654083566	0.00359115561675049	-3.05754205389368	0.00233698831531134	0.0124038976182338	-1.76942839815317	Brain_Frontal_Cortex_BA9	1	0.0124038976182338
Heart_Atrial_Appendage_GENE_MOXD1	0.0851625957915892	-0.000457885498643122	3.05750149836316	0.00233729936860054	0.0124043361394711	-1.76954596237866	Heart_Atrial_Appendage	1	0.0124043361394711
Brain_Anterior_cingulate_cortex_BA24_GENE_ENSG00000289443	-0.135377244686962	0.0044676983712467	-3.05749799843164	0.00233732621419858	0.0124043361394711	-1.76955610806944	Brain_Anterior_cingulate_cortex_BA24	1	0.0124043361394711
Brain_Nucleus_accumbens_basal_ganglia_GENE_PRMT5	0.0789939848651879	-0.00367905780270219	3.05749152207159	0.0023373758907054	0.0124043361394711	-1.76957488187776	Brain_Nucleus_accumbens_basal_ganglia	1	0.0124043361394711
Heart_Left_Ventricle_GENE_ATXN1.AS1	-0.22135854068211	0.00439055669436814	-3.05735118516449	0.00233845257412528	0.0124083412997134	-1.76998168400736	Heart_Left_Ventricle	1	0.0124083412997134
Heart_Atrial_Appendage_GENE_SNX20	0.0865576405066498	-0.00211831066102684	3.05734886859025	0.00233847035101091	0.0124083412997134	-1.76998839903416	Heart_Atrial_Appendage	1	0.0124083412997134
Brain_Frontal_Cortex_BA9_GENE_TNFRSF21	-0.105618637088751	0.00232301989633173	-3.05734312455216	0.00233851443004208	0.0124083412997134	-1.77000504918939	Brain_Frontal_Cortex_BA9	1	0.0124083412997134
Brain_Amygdala_GENE_ENSG00000254510	0.1609221093573	-0.00669942871351707	3.05733700554872	0.00233856138734975	0.0124083412997134	-1.77002278621755	Brain_Amygdala	1	0.0124083412997134
Brain_Frontal_Cortex_BA9_GENE_XPR1	-0.0769858248855599	0.00296135967627078	-3.05732689032437	0.00233863901360432	0.0124083412997134	-1.77005210693312	Brain_Frontal_Cortex_BA9	1	0.0124083412997134
Brain_Caudate_basal_ganglia_GENE_LINC02094	-0.0790621579476658	0.00299857854835095	-3.05722675013021	0.00233940763713861	0.0124118365237678	-1.77034237543239	Brain_Caudate_basal_ganglia	1	0.0124118365237678
Brain_Frontal_Cortex_BA9_GENE_TAB2	-0.126084662594173	0.000576339773563525	-3.05720870156093	0.00233954619314346	0.0124118365237678	-1.77039469042258	Brain_Frontal_Cortex_BA9	1	0.0124118365237678
Brain_Cerebellar_Hemisphere_GENE_LINC02033	0.184052103503972	-0.00504709766355635	3.05720131399222	0.00233960290851039	0.0124118365237678	-1.77041610370057	Brain_Cerebellar_Hemisphere	1	0.0124118365237678
Brain_Frontal_Cortex_BA9_GENE_TAC3	-0.317687694857232	0.0066060294781833	-3.05703357967925	0.00234089096734257	0.0124176434166373	-1.77090227746159	Brain_Frontal_Cortex_BA9	1	0.0124176434166373
Heart_Atrial_Appendage_GENE_SEPTIN7P2	-0.0681058223036675	0.00202586350067747	-3.05703227147629	0.0023409010158023	0.0124176434166373	-1.77090606915418	Heart_Atrial_Appendage	1	0.0124176434166373
Brain_Cerebellar_Hemisphere_GENE_MRPS18A	0.0984608163774067	-0.00135810970669054	3.05701502398102	0.0023410334995314	0.0124178063847345	-1.77095605911096	Brain_Cerebellar_Hemisphere	1	0.0124178063847345
Heart_Atrial_Appendage_GENE_ENSG00000278963	-0.0674502450852842	0.00146290010092016	-3.05697318261452	0.00234135492554706	0.0124181203474653	-1.77107733054965	Heart_Atrial_Appendage	1	0.0124181203474653
Brain_Putamen_basal_ganglia_GENE_CD274	0.10515871023373	-0.00369041477130516	3.05696959494729	0.00234138248794747	0.0124181203474653	-1.77108772883443	Brain_Putamen_basal_ganglia	1	0.0124181203474653
Brain_Caudate_basal_ganglia_GENE_PPP2CA.DT	0.126313032496191	-0.00463171919326256	3.05696757816937	0.00234139798205724	0.0124181203474653	-1.77109357414036	Brain_Caudate_basal_ganglia	1	0.0124181203474653
Brain_Nucleus_accumbens_basal_ganglia_GENE_DDB1	0.0535320539232499	-0.00183186631921818	3.05691944949433	0.00234176776362619	0.0124195417732095	-1.77123306624645	Brain_Nucleus_accumbens_basal_ganglia	1	0.0124195417732095
Brain_Cerebellar_Hemisphere_GENE_TPT1	-0.162174385687127	0.00344744910212565	-3.05690533678634	0.00234187620435477	0.0124195771171232	-1.77127396893062	Brain_Cerebellar_Hemisphere	1	0.0124195771171232
Heart_Atrial_Appendage_GENE_IFT140	-0.061847794427594	0.00270965892384009	-3.05686499297317	0.00234218622787228	0.0124205593118619	-1.77139089589082	Heart_Atrial_Appendage	1	0.0124205593118619
Heart_Atrial_Appendage_GENE_CNOT9	-0.0998010885141073	-0.000963686046886458	-3.05684572082358	0.00234233433871461	0.0124205593118619	-1.77144675111267	Heart_Atrial_Appendage	1	0.0124205593118619
Brain_Caudate_basal_ganglia_GENE_GDPD1	-0.0933684601069736	0.000798782932994972	-3.05684150183774	0.00234236676372535	0.0124205593118619	-1.77145897868047	Brain_Caudate_basal_ganglia	1	0.0124205593118619
Brain_Anterior_cingulate_cortex_BA24_GENE_NMI	0.0647247164555264	-0.00107735069646026	3.05680442724332	0.00234265171820074	0.0124215305409142	-1.77156642847386	Brain_Anterior_cingulate_cortex_BA24	1	0.0124215305409142
Heart_Atrial_Appendage_GENE_TBKBP1	-0.0857173164157155	0.00191044681101468	-3.05670651935293	0.00234340438899763	0.0124249511091987	-1.77185017960652	Heart_Atrial_Appendage	1	0.0124249511091987
Heart_Left_Ventricle_GENE_SLC40A1	0.197339027659053	0.00078003613080315	3.05669402381876	0.0023435004648877	0.0124249511091987	-1.77188639282779	Heart_Left_Ventricle	1	0.0124249511091987
Brain_Nucleus_accumbens_basal_ganglia_GENE_ENSG00000289092	-0.143329928549906	0.00576288551917705	-3.05658081970341	0.00234437103555561	0.0124290267509571	-1.77221446237454	Brain_Nucleus_accumbens_basal_ganglia	1	0.0124290267509571
Brain_Substantia_nigra_GENE_DDAH1	0.143944285318098	-0.0030818439753671	3.05650839482958	0.00234492815842018	0.0124314403213006	-1.77242434607268	Brain_Substantia_nigra	1	0.0124314403213006
Brain_Frontal_Cortex_BA9_GENE_HNRNPA2B1	0.12129343295467	-0.00423165417902713	3.05645867278888	0.00234531071182754	0.0124329282567831	-1.77256843530244	Brain_Frontal_Cortex_BA9	1	0.0124329282567831
Heart_Atrial_Appendage_GENE_LINC02600	-0.0913516821983898	0.00254310677323193	-3.05640045267079	0.002345758720906	0.0124347630406046	-1.77273714818538	Heart_Atrial_Appendage	1	0.0124347630406046
Brain_Substantia_nigra_GENE_RASGRP2	-0.201979505893849	0.00622088993226936	-3.05624985786307	0.00234691792608202	0.0124403675202614	-1.77317353420373	Brain_Substantia_nigra	1	0.0124403675202614
Brain_Frontal_Cortex_BA9_GENE_RAN	-0.120256771143588	-0.00101306252618688	-3.05619684773562	0.00234732609725053	0.0124419906609021	-1.77332713932619	Brain_Frontal_Cortex_BA9	1	0.0124419906609021
Brain_Substantia_nigra_GENE_CHL1.AS2	0.110309741895245	-0.00155623694725986	3.05614647302291	0.00234771403645859	0.0124435064257902	-1.77347310553715	Brain_Substantia_nigra	1	0.0124435064257902
Heart_Left_Ventricle_GENE_TM2D2	0.114302156788474	-0.000674411293103299	3.05612386455482	0.00234788816499935	0.0124436333733232	-1.77353861527746	Heart_Left_Ventricle	1	0.0124436333733232
Brain_Cerebellar_Hemisphere_GENE_ENSG00000279104	-0.156281733823378	0.000917834904473724	-3.05611688351178	0.00234794193480812	0.0124436333733232	-1.77355884328125	Brain_Cerebellar_Hemisphere	1	0.0124436333733232
Brain_Frontal_Cortex_BA9_GENE_LMAN1	0.111113148564998	-0.00270120590548361	3.05607705741962	0.00234824870734865	0.0124447187205915	-1.77367424099129	Brain_Frontal_Cortex_BA9	1	0.0124447187205915
Brain_Putamen_basal_ganglia_GENE_ENSG00000260793	0.127088746573114	0.00188211389808296	3.05604462206409	0.00234849857768999	0.0124455024292506	-1.77376822266985	Brain_Putamen_basal_ganglia	1	0.0124455024292506
Heart_Left_Ventricle_GENE_SCN2B	-0.347866154076431	-0.0085546879963868	-3.05603012186986	0.00234861028987918	0.0124455539540289	-1.77381023677629	Heart_Left_Ventricle	1	0.0124455539540289
Heart_Atrial_Appendage_GENE_RNPC3	-0.180349802724166	0.00215296793401553	-3.05589743465672	0.00234963276341518	0.0124504314930752	-1.77419468714219	Heart_Atrial_Appendage	1	0.0124504314930752
Brain_Nucleus_accumbens_basal_ganglia_GENE_ERRFI1	0.044765244833152	-0.000753122707272076	3.0558790604997	0.00234977438492297	0.0124506412784794	-1.77424792349044	Brain_Nucleus_accumbens_basal_ganglia	1	0.0124506412784794
Brain_Substantia_nigra_GENE_ENSG00000287574	0.175137190618943	-0.00102075643559977	3.05586379017322	0.00234989208916501	0.0124507243218544	-1.77429216672257	Brain_Substantia_nigra	1	0.0124507243218544
Heart_Left_Ventricle_GENE_ENSG00000286289	0.0330271340577931	-0.000133319931814518	3.05584702040844	0.0023500213573695	0.0124507921466662	-1.77434075408164	Heart_Left_Ventricle	1	0.0124507921466662
Heart_Atrial_Appendage_GENE_PDZD11	0.11863588983786	-0.00504162233538004	3.05583565703385	0.0023501089546183	0.0124507921466662	-1.77437367725701	Heart_Atrial_Appendage	1	0.0124507921466662
Brain_Amygdala_GENE_SDSL	0.27384250951316	-0.00517639363255638	3.05567489765678	0.00235134852736678	0.0124568185333643	-1.77483943371696	Brain_Amygdala	1	0.0124568185333643
Brain_Nucleus_accumbens_basal_ganglia_GENE_CDH4	-0.0211636669645969	0.000630787228575571	-3.05557738641813	0.00235210070300683	0.0124602624087918	-1.77512193440531	Brain_Nucleus_accumbens_basal_ganglia	1	0.0124602624087918
Heart_Left_Ventricle_GENE_SORBS2	-0.308407128221472	0.00366233780919866	-3.05553971418813	0.00235239135567579	0.012461261171662	-1.77523107262952	Heart_Left_Ventricle	1	0.012461261171662
Heart_Atrial_Appendage_GENE_SNORA12	-0.183386552277337	0.000937263581677554	-3.05549047320014	0.00235277131453593	0.0124627329066367	-1.77537372412987	Heart_Atrial_Appendage	1	0.0124627329066367
Brain_Amygdala_GENE_FZD7	0.276980361463213	-0.00446789119114573	3.05544778092564	0.00235310078707611	0.0124639370972013	-1.77549740216161	Brain_Amygdala	1	0.0124639370972013
Brain_Substantia_nigra_GENE_EXOSC5	0.153513821032753	0.00138630649742552	3.05537700176348	0.00235364711015129	0.012466233966451	-1.77570244324917	Brain_Substantia_nigra	1	0.012466233966451
Brain_Anterior_cingulate_cortex_BA24_GENE_CD151	0.099928868620228	-0.00214306494129711	3.05536513249009	0.00235373873690489	0.012466233966451	-1.77573682705435	Brain_Anterior_cingulate_cortex_BA24	1	0.012466233966451
Heart_Atrial_Appendage_GENE_C1QTNF1	0.283249403878692	-0.00356574097336345	3.05532322601999	0.00235406226679381	0.0124674063752578	-1.77585822384084	Heart_Atrial_Appendage	1	0.0124674063752578
Brain_Frontal_Cortex_BA9_GENE_FBXL22	0.147776327943983	-0.00403827545346206	3.05521707541567	0.00235488196239802	0.0124706822177419	-1.77616571909178	Brain_Frontal_Cortex_BA9	1	0.0124706822177419
Heart_Atrial_Appendage_GENE_NCBP2.AS1	-0.0618038710191012	-0.00126781354490782	-3.05519385566619	0.00235506130036785	0.0124706822177419	-1.77623298028798	Heart_Atrial_Appendage	1	0.0124706822177419
Brain_Frontal_Cortex_BA9_GENE_CAMTA1	-0.0513536552939933	0.00150194896530847	-3.05519141508603	0.00235508015094157	0.0124706822177419	-1.77624004994544	Brain_Frontal_Cortex_BA9	1	0.0124706822177419
Brain_Anterior_cingulate_cortex_BA24_GENE_KLF7.IT1	0.187242613127737	-0.00445499888977279	3.05519019384795	0.00235508958360263	0.0124706822177419	-1.77624358751812	Brain_Anterior_cingulate_cortex_BA24	1	0.0124706822177419
Brain_Substantia_nigra_GENE_VLDLR	-0.102374317036612	0.00125011461676731	-3.05515609493255	0.00235535297255136	0.0124715357343789	-1.77634236164111	Brain_Substantia_nigra	1	0.0124715357343789
Brain_Frontal_Cortex_BA9_GENE_MAPK13	-0.280920767788453	0.00703461259445232	-3.05508246116622	0.00235592183129207	0.012473789104226	-1.77655565249498	Brain_Frontal_Cortex_BA9	1	0.012473789104226
Heart_Atrial_Appendage_GENE_AMOTL1	0.193455726845226	-0.00586496450204847	3.0550745467725	0.00235598298156325	0.012473789104226	-1.77657857738534	Heart_Atrial_Appendage	1	0.012473789104226
Brain_Cerebellar_Hemisphere_GENE_ENSG00000280385	-0.275280189490052	0.000364436396961505	-3.05504800093035	0.00235618809767402	0.0124743338619014	-1.77665546984571	Brain_Cerebellar_Hemisphere	1	0.0124743338619014
Brain_Amygdala_GENE_ABHD12B	-0.0969448714524776	0.00401661074105035	-3.05496175073618	0.00235685465436494	0.0124770117770897	-1.77690529696706	Brain_Amygdala	1	0.0124770117770897
Heart_Left_Ventricle_GENE_TMEM65	-0.133162532265594	0.00188844210951712	-3.05495609043151	0.00235689840424897	0.0124770117770897	-1.77692169202652	Heart_Left_Ventricle	1	0.0124770117770897
Brain_Hippocampus_GENE_NSMAF	-0.057811004761846	0.000868008010742118	-3.0548898686942	0.00235741030369919	0.0124791803114612	-1.77711350095636	Brain_Hippocampus	1	0.0124791803114612
Heart_Left_Ventricle_GENE_TMEM86B	0.0874736943823897	-3.96242601104031e-07	3.05486436556236	0.00235760747221806	0.0124796826712283	-1.77718736880787	Heart_Left_Ventricle	1	0.0124796826712283
Brain_Hippocampus_GENE_RPL24P2	0.104890322973462	-0.000549577438051052	3.05479963492276	0.00235810798243462	0.0124817906168358	-1.77737485342999	Brain_Hippocampus	1	0.0124817906168358
Brain_Frontal_Cortex_BA9_GENE_ZNF596	0.0652801424866952	-0.00319855739503057	3.05477780614911	0.00235827678885978	0.0124821427018426	-1.777438077019	Brain_Frontal_Cortex_BA9	1	0.0124821427018426
Brain_Substantia_nigra_GENE_PGPEP1	-0.228959013951947	0.00985645854814104	-3.05472268473721	0.00235870310352572	0.0124838576646875	-1.77759772552364	Brain_Substantia_nigra	1	0.0124838576646875
Brain_Amygdala_GENE_ATXN3	-0.0563168850183246	0.00142774076400958	-3.05468187960565	0.00235901874018014	0.0124849867210263	-1.77771590789903	Brain_Amygdala	1	0.0124849867210263
Brain_Cerebellar_Hemisphere_GENE_SLC25A14P1	-0.378458009687828	0.00155992539723865	-3.05466291728816	0.00235916543106669	0.0124852215813256	-1.77777082723036	Brain_Cerebellar_Hemisphere	1	0.0124852215813256
Brain_Cerebellar_Hemisphere_GENE_NATD1	0.0542816685901601	-0.000179774142972692	3.05464400295981	0.0023593117590556	0.0124854545008039	-1.77782560724559	Brain_Cerebellar_Hemisphere	1	0.0124854545008039
Brain_Hypothalamus_GENE_C2CD4A	0.237938908832011	-0.00500369422244672	3.05461048762496	0.0023595710661006	0.0124862852582014	-1.77792267415149	Brain_Hypothalamus	1	0.0124862852582014
Brain_Amygdala_GENE_SLC36A1	-0.0446044010206258	2.93737722503362e-05	-3.05456504785386	0.00235992267390073	0.0124876043558717	-1.77805427489239	Brain_Amygdala	1	0.0124876043558717
Brain_Substantia_nigra_GENE_ENSG00000289216	0.187006611203111	-0.00119293860798906	3.05451363666662	0.00236032054583879	0.0124891681366584	-1.7782031675149	Brain_Substantia_nigra	1	0.0124891681366584
Brain_Frontal_Cortex_BA9_GENE_DGAT2	-0.115679732462857	0.00313804435094143	-3.05449564626189	0.00236045978839134	0.012489363355063	-1.77825526919314	Brain_Frontal_Cortex_BA9	1	0.012489363355063
Heart_Left_Ventricle_GENE_HMGN1P38	0.112772981770015	-0.00253476068961172	3.05446489208514	0.00236069783774751	0.0124900813278119	-1.77834433510848	Heart_Left_Ventricle	1	0.0124900813278119
Brain_Frontal_Cortex_BA9_GENE_TAGLN	0.432387407297107	-0.00840212273840708	3.05445000967201	0.00236081304135864	0.0124901493089491	-1.7783874351463	Brain_Frontal_Cortex_BA9	1	0.0124901493089491
Heart_Atrial_Appendage_GENE_ENSG00000280002	-0.132109985785672	0.00154226349284467	-3.05440462243124	0.00236116441235807	0.0124914667003915	-1.77851887707877	Heart_Atrial_Appendage	1	0.0124914667003915
Brain_Anterior_cingulate_cortex_BA24_GENE_ENSA	-0.0682282482831143	0.00089248767672009	-3.05438078051949	0.00236134900673194	0.0124919017034502	-1.77858792275296	Brain_Anterior_cingulate_cortex_BA24	1	0.0124919017034502
Brain_Amygdala_GENE_SEMA5B	-0.0371144823730516	0.000447832392140045	-3.05427198962768	0.0023621914809466	0.0124958168040988	-1.77890297227346	Brain_Amygdala	1	0.0124958168040988
Brain_Amygdala_GENE_SAT2	-0.132752675688196	0.00575680694991878	-3.0542263164751	0.00236254525504357	0.0124971464902014	-1.77903523475407	Brain_Amygdala	1	0.0124971464902014
Heart_Atrial_Appendage_GENE_OR1J1	-0.0482787139814128	0.00107049190430953	-3.05421296998724	0.00236264864315754	0.0124971516526757	-1.77907388378555	Heart_Atrial_Appendage	1	0.0124971516526757
Brain_Nucleus_accumbens_basal_ganglia_GENE_PIP5K1A	0.0310681434590888	-0.00159340681828084	3.05417238249502	0.00236296307830687	0.0124982730926111	-1.77919141686948	Brain_Nucleus_accumbens_basal_ganglia	1	0.0124982730926111
Heart_Atrial_Appendage_GENE_CH17.340M24.3	0.106352758960784	-0.0022440847394508	3.0541442523354	0.00236318102785859	0.0124988841222056	-1.77927287517819	Heart_Atrial_Appendage	1	0.0124988841222056
Brain_Cerebellar_Hemisphere_GENE_SYT4	-0.166095724433142	0.000771872737468848	-3.05409382849503	0.00236357175272015	0.0125003433465444	-1.77941888891462	Brain_Cerebellar_Hemisphere	1	0.0125003433465444
Heart_Left_Ventricle_GENE_ZNF233	-0.101285661948857	0.000695690739777072	-3.05408220853289	0.00236366180203039	0.0125003433465444	-1.77945253683635	Heart_Left_Ventricle	1	0.0125003433465444
Heart_Atrial_Appendage_GENE_RAB9A	0.12474628545067	-0.00234752885267165	3.0539642353476	0.0023645762177531	0.0125046196445023	-1.77979414475845	Heart_Atrial_Appendage	1	0.0125046196445023
Heart_Atrial_Appendage_GENE_KIFC3	0.141983583811074	-0.00188364232727036	3.05394261389912	0.00236474384182914	0.0125046196445023	-1.77985675131555	Heart_Atrial_Appendage	1	0.0125046196445023
Brain_Caudate_basal_ganglia_GENE_ENSG00000278733	0.240426339045713	-0.0010099429700345	3.05393823160251	0.00236477781768266	0.0125046196445023	-1.77986944053822	Brain_Caudate_basal_ganglia	1	0.0125046196445023
Brain_Substantia_nigra_GENE_ZNF627	0.0657392777552615	-0.000264396084535045	3.05391952129244	0.00236492288336458	0.0125048448570592	-1.77992361725068	Brain_Substantia_nigra	1	0.0125048448570592
Brain_Frontal_Cortex_BA9_GENE_PPFIA1	0.0428667074770466	-0.0011989660375092	3.05377196548613	0.00236606720647381	0.0125103535279512	-1.78035086181116	Brain_Frontal_Cortex_BA9	1	0.0125103535279512
Brain_Frontal_Cortex_BA9_GENE_LINC01123	-0.130445316583893	0.00397713111336923	-3.05370534362279	0.0023665840381322	0.0125125440643499	-1.78054375740009	Brain_Frontal_Cortex_BA9	1	0.0125125440643499
Brain_Cerebellar_Hemisphere_GENE_MREG	-0.120700197353712	0.00476268305274266	-3.05366647685223	0.00236688560229326	0.0125135963033076	-1.78065628957931	Brain_Cerebellar_Hemisphere	1	0.0125135963033076
Heart_Left_Ventricle_GENE_SFMBT2	0.0375618076975036	-0.00131062243991816	3.05359612921856	0.0023674315136585	0.0125159402455905	-1.78085996576857	Heart_Left_Ventricle	1	0.0125159402455905
Heart_Atrial_Appendage_GENE_RBM5	-0.114895474901897	0.00259355453453422	-3.05357570420109	0.00236759003743047	0.0125162360649641	-1.78091910109065	Heart_Atrial_Appendage	1	0.0125162360649641
Brain_Substantia_nigra_GENE_SPACA6	-0.278240493801828	0.00438626708179799	-3.05354271712882	0.00236784607909197	0.0125170473635174	-1.78101460576565	Brain_Substantia_nigra	1	0.0125170473635174
Heart_Left_Ventricle_GENE_GIMAP8	0.170903186079767	-0.00210621139865156	3.05352911107854	0.00236795169501124	0.0125170634368132	-1.78105399791961	Heart_Left_Ventricle	1	0.0125170634368132
Brain_Amygdala_GENE_PARD3.AS1	0.257371300090653	-0.00296761965816673	3.05349202320477	0.00236823960874093	0.0125177845604326	-1.7811613736448	Brain_Amygdala	1	0.0125177845604326
Brain_Caudate_basal_ganglia_GENE_CNOT8	-0.135193114253662	0.0034958147491142	-3.05348511018717	0.00236829327815507	0.0125177845604326	-1.78118138787135	Brain_Caudate_basal_ganglia	1	0.0125177845604326
Brain_Anterior_cingulate_cortex_BA24_GENE_SIPA1L1	-0.0902025267756751	0.000659663271502625	-3.05346575058938	0.0023684435828999	0.0125180367954829	-1.7812374365881	Brain_Anterior_cingulate_cortex_BA24	1	0.0125180367954829
Heart_Left_Ventricle_GENE_GDI1	0.0820447418994417	0.00100472097355228	3.05343824789101	0.0023686571243998	0.0125186232221516	-1.78131706011852	Heart_Left_Ventricle	1	0.0125186232221516
Brain_Anterior_cingulate_cortex_BA24_GENE_ZNF285	-0.147654681792226	0.0035955929097759	-3.05341969480296	0.002368801187675	0.0125186844028903	-1.78137077308815	Brain_Anterior_cingulate_cortex_BA24	1	0.0125186844028903
Brain_Amygdala_GENE_HCN2	-0.112198659649898	0.00137598224835227	-3.05341033386302	0.00236887387769314	0.0125186844028903	-1.78139787378755	Brain_Amygdala	1	0.0125186844028903
Heart_Atrial_Appendage_GENE_GTF3C1	-0.0916181939126818	-3.61513679208373e-05	-3.0533715416699	0.00236917513051073	0.0125197342294285	-1.78151017955613	Heart_Atrial_Appendage	1	0.0125197342294285
Brain_Putamen_basal_ganglia_GENE_MAPK7	0.134114221813499	-0.00417428322924794	3.05330604369474	0.00236968385518939	0.0125218802875785	-1.7816997970654	Brain_Putamen_basal_ganglia	1	0.0125218802875785
Brain_Anterior_cingulate_cortex_BA24_GENE_LINC02656	0.197929716703562	-0.005227190743787	3.05311229534856	0.00237118929132883	0.0125292927531945	-1.78226067809375	Brain_Anterior_cingulate_cortex_BA24	1	0.0125292927531945
Brain_Anterior_cingulate_cortex_BA24_GENE_TLR9	-0.0997207404896539	0.00225954974419979	-3.05308877462783	0.00237137210847108	0.0125297162005849	-1.78232876575845	Brain_Anterior_cingulate_cortex_BA24	1	0.0125297162005849
Brain_Putamen_basal_ganglia_GENE_NAPEPLD	-0.0733475019141696	0.0023279167617289	-3.05299793963986	0.00237207825393231	0.0125329046229153	-1.78259170966834	Brain_Putamen_basal_ganglia	1	0.0125329046229153
Brain_Amygdala_GENE_GFPT1	-0.0349289109972156	-0.000300494829687953	-3.05297261279994	0.00237227517759705	0.0125334024060187	-1.78266502300309	Brain_Amygdala	1	0.0125334024060187
Brain_Hippocampus_GENE_FAU	0.0474121192729851	-5.26984400703878e-05	3.05290585014152	0.00237279434891712	0.0125356025980456	-1.78285827734537	Brain_Hippocampus	1	0.0125356025980456
Brain_Anterior_cingulate_cortex_BA24_GENE_SLC46A1	0.123761806760322	0.00147027822892391	3.05287813148849	0.00237300993013562	0.0125361987858604	-1.78293851186698	Brain_Anterior_cingulate_cortex_BA24	1	0.0125361987858604
Brain_Amygdala_GENE_SOX4	0.330014108530744	0.00124351338796197	3.05286068527915	0.00237314562686714	0.0125363729244737	-1.78298901137172	Brain_Amygdala	1	0.0125363729244737
Brain_Anterior_cingulate_cortex_BA24_GENE_COMMD7	-0.102408681717141	0.00367180518974438	-3.05281975863835	0.00237346398250467	0.0125375119197039	-1.78310747584513	Brain_Anterior_cingulate_cortex_BA24	1	0.0125375119197039
Heart_Left_Ventricle_GENE_ADHFE1	-0.23410401119252	-0.000616243490454397	-3.05266632571294	0.00237465783863185	0.0125432753325499	-1.78355158245167	Heart_Left_Ventricle	1	0.0125432753325499
Brain_Amygdala_GENE_GATAD2B	-0.038319392962743	0.000719606333904084	-3.05260664762715	0.00237512234057349	0.0125451858622474	-1.78372431290109	Brain_Amygdala	1	0.0125451858622474
Brain_Amygdala_GENE_EIF5	-0.124571236357373	0.00243807841972341	-3.05256762066186	0.00237542615046769	0.0125462475021326	-1.78383726960615	Brain_Amygdala	1	0.0125462475021326
Heart_Left_Ventricle_GENE_ATP13A3	0.191728086550013	-0.00315565802922514	3.05254534004573	0.00237559961247913	0.0125465052683941	-1.78390175631538	Heart_Left_Ventricle	1	0.0125465052683941
Brain_Substantia_nigra_GENE_H2BU1	-0.117194857048935	0.00133311105687358	-3.05253493958591	0.00237568058750053	0.0125465052683941	-1.78393185817411	Brain_Substantia_nigra	1	0.0125465052683941
Brain_Substantia_nigra_GENE_MBTPS1	-0.0703723028129345	0.00168974181204201	-3.05246409172957	0.00237623225617337	0.0125488756548372	-1.78413690917851	Brain_Substantia_nigra	1	0.0125488756548372
Brain_Anterior_cingulate_cortex_BA24_GENE_POMGNT1	-0.114897557247433	0.00078100036843138	-3.05244612440923	0.00237637218040727	0.0125490715090331	-1.78418891026194	Brain_Anterior_cingulate_cortex_BA24	1	0.0125490715090331
Brain_Caudate_basal_ganglia_GENE_PABIR1	-0.148360305973765	0.00213255064942126	-3.05238151017291	0.0023768754396839	0.0125511859515231	-1.78437591457341	Brain_Caudate_basal_ganglia	1	0.0125511859515231
Brain_Hippocampus_GENE_ENSG00000245156	-0.105068171214821	0.00361598012071342	-3.05236108503792	0.00237703454476856	0.0125514829696676	-1.78443502750428	Brain_Hippocampus	1	0.0125514829696676
Brain_Nucleus_accumbens_basal_ganglia_GENE_ENSG00000260907	0.124127351527411	-9.03012087159177e-05	3.05225339937439	0.0023778735423308	0.0125551688865617	-1.78474667715057	Brain_Nucleus_accumbens_basal_ganglia	1	0.0125551688865617
Brain_Substantia_nigra_GENE_ATP1A1	-0.215657035695854	-0.000959812304987723	-3.05224508028318	0.00237793836911375	0.0125551688865617	-1.78477075272507	Brain_Substantia_nigra	1	0.0125551688865617
Heart_Atrial_Appendage_GENE_MAFB	0.137784898871863	-0.00335655673126542	3.05217889583062	0.00237845417136372	0.0125573489215235	-1.7849622892629	Heart_Atrial_Appendage	1	0.0125573489215235
Brain_Nucleus_accumbens_basal_ganglia_GENE_ATP5F1D	-0.141032273653502	0.00633226339987867	-3.05212509396141	0.0023788735468004	0.0125587230939358	-1.78511798788423	Brain_Nucleus_accumbens_basal_ganglia	1	0.0125587230939358
Brain_Putamen_basal_ganglia_GENE_VDAC3P1	-0.158576508063188	0.000590985725094139	-3.05211909866835	0.00237892028318358	0.0125587230939358	-1.78513533765375	Brain_Putamen_basal_ganglia	1	0.0125587230939358
Heart_Left_Ventricle_GENE_SNX29P2	-0.0722140408133571	-0.000417236760412433	-3.05201621645134	0.00237972243415796	0.0125619178435252	-1.78543306321288	Heart_Left_Ventricle	1	0.0125619178435252
Brain_Substantia_nigra_GENE_BOLA3.AS1	-0.10542930130399	-0.000181068974667771	-3.05201507561346	0.0023797313304223	0.0125619178435252	-1.78543636457065	Brain_Substantia_nigra	1	0.0125619178435252
Brain_Putamen_basal_ganglia_GENE_OMD	-0.442435182973166	0.0092561873453496	-3.05188784745965	0.00238072364830008	0.0125663484331862	-1.78580453003882	Brain_Putamen_basal_ganglia	1	0.0125663484331862
Brain_Hypothalamus_GENE_SLC35F5	0.0450506235028845	-0.000549873244522442	3.05188105711879	0.00238077662033986	0.0125663484331862	-1.7858241791173	Brain_Hypothalamus	1	0.0125663484331862
Brain_Frontal_Cortex_BA9_GENE_RAB6B	-0.197138781595171	0.00518949649875695	-3.05180755562048	0.00238135008116403	0.0125688316481092	-1.78603686628242	Brain_Frontal_Cortex_BA9	1	0.0125688316481092
Heart_Left_Ventricle_GENE_MTCO3P11	0.0513791968372678	-0.000203579384575396	3.05176947885215	0.00238164720706882	0.0125695202654578	-1.78614704494589	Heart_Left_Ventricle	1	0.0125695202654578
Brain_Caudate_basal_ganglia_GENE_MYOM1	0.0547071616207621	0.00089951708385374	3.05173062574416	0.00238195042609195	0.0125695202654578	-1.78625946865084	Brain_Caudate_basal_ganglia	1	0.0125695202654578
Brain_Anterior_cingulate_cortex_BA24_GENE_NRM	0.101979522078201	-0.000423888889625811	3.05172915531569	0.00238196190236615	0.0125695202654578	-1.78626372339309	Brain_Anterior_cingulate_cortex_BA24	1	0.0125695202654578
Heart_Atrial_Appendage_GENE_ENSG00000278784	-0.134438016883156	0.00111361275456433	-3.05172494286981	0.00238199477958404	0.0125695202654578	-1.78627591225894	Heart_Atrial_Appendage	1	0.0125695202654578
Brain_Frontal_Cortex_BA9_GENE_PTPRO	-0.107977766803384	0.00122362963880986	-3.05171568532758	0.00238206703413806	0.0125695202654578	-1.78630269923814	Brain_Frontal_Cortex_BA9	1	0.0125695202654578
Brain_Substantia_nigra_GENE_PPP4C	0.139009766243825	-6.36305325915493e-05	3.05171164348084	0.00238209858113692	0.0125695202654578	-1.78631439441967	Brain_Substantia_nigra	1	0.0125695202654578
Brain_Cerebellar_Hemisphere_GENE_CST3	0.131016991918851	-0.000750148921953699	3.05166649322293	0.00238245100927182	0.0125708363280764	-1.78644503676738	Brain_Cerebellar_Hemisphere	1	0.0125708363280764
Brain_Substantia_nigra_GENE_MS4A14	-0.284054584842184	0.00866955969365858	-3.0516197166174	0.00238281618262147	0.0125722195232157	-1.78658038298472	Brain_Substantia_nigra	1	0.0125722195232157
Brain_Caudate_basal_ganglia_GENE_RCC2	-0.122031162547606	0.00069543869911635	-3.05160340672146	0.0023829435220107	0.0125723477929838	-1.78662757453789	Brain_Caudate_basal_ganglia	1	0.0125723477929838
Brain_Caudate_basal_ganglia_GENE_LINC00674	0.0747537160817736	-0.0017049927704281	3.05153972590632	0.00238344076930253	0.0125744275917185	-1.7868118282281	Brain_Caudate_basal_ganglia	1	0.0125744275917185
Heart_Left_Ventricle_GENE_CEP41	0.0472560570256293	-0.000228832939041976	3.05144939680952	0.00238414626124585	0.012577605808971	-1.78707317952357	Heart_Left_Ventricle	1	0.012577605808971
Brain_Substantia_nigra_GENE_OXSM	0.064688762362737	-0.000662651480359469	3.05136745331853	0.00238478642540218	0.0125804391284358	-1.78731026208132	Brain_Substantia_nigra	1	0.0125804391284358
Brain_Cerebellar_Hemisphere_GENE_BIN1	-0.108888423525501	0.00322419065896179	-3.05131601246159	0.00238518837554698	0.0125820156093566	-1.78745908991618	Brain_Cerebellar_Hemisphere	1	0.0125820156093566
Heart_Left_Ventricle_GENE_ASB14	-0.139577429531472	0.00100626019520597	-3.05115566952553	0.0023864416671396	0.0125880826384417	-1.78792297588337	Heart_Left_Ventricle	1	0.0125880826384417
Brain_Substantia_nigra_GENE_CMPK1	-0.154323381115954	0.00451451884945673	-3.05109884815255	0.00238688594617475	0.0125898819208909	-1.78808735937111	Brain_Substantia_nigra	1	0.0125898819208909
Brain_Putamen_basal_ganglia_GENE_CEP44	0.0360789621637851	-0.00125599830407968	3.05098987078471	0.00238773823868674	0.0125938330649406	-1.78840262119072	Brain_Putamen_basal_ganglia	1	0.0125938330649406
Heart_Atrial_Appendage_GENE_PFDN5	0.0495370490588187	-0.00079185253878766	3.05095270369719	0.00238802897970873	0.0125948221608634	-1.78851013977609	Heart_Atrial_Appendage	1	0.0125948221608634
Brain_Nucleus_accumbens_basal_ganglia_GENE_GINS3	-0.0667419394722823	0.00113575865606303	-3.05093523799698	0.00238816561706656	0.0125949984406344	-1.78856066488457	Brain_Nucleus_accumbens_basal_ganglia	1	0.0125949984406344
Heart_Atrial_Appendage_GENE_ST3GAL1	0.113231651653775	-0.00171929131756768	3.05087719913049	0.00238861971724858	0.0125968489068849	-1.78872855880967	Heart_Atrial_Appendage	1	0.0125968489068849
Brain_Substantia_nigra_GENE_SLC2A10	0.151548886230162	9.3784750124943e-06	3.0508406415658	0.00238890578689232	0.0125976541412007	-1.78883431037655	Brain_Substantia_nigra	1	0.0125976541412007
Heart_Left_Ventricle_GENE_MXI1	-0.143216898625353	0.0070087796318273	-3.05083130175751	0.00238897887764714	0.0125976541412007	-1.78886132782669	Heart_Left_Ventricle	1	0.0125976541412007
Brain_Frontal_Cortex_BA9_GENE_CYP2T1P	0.122006511351938	0.00139630691535266	3.0507709450267	0.00238945126221297	0.0125996006665511	-1.78903592102094	Brain_Frontal_Cortex_BA9	1	0.0125996006665511
Brain_Substantia_nigra_GENE_RNF113A	-0.103722084777579	0.00165280007518382	-3.05073371755578	0.00238974266737234	0.0126005927586792	-1.7891436068169	Brain_Substantia_nigra	1	0.0126005927586792
Brain_Caudate_basal_ganglia_GENE_USP21	-0.064421630132551	0.00415119722247268	-3.0506904851183	0.00239008111849387	0.0126018077512555	-1.78926866124578	Brain_Caudate_basal_ganglia	1	0.0126018077512555
Brain_Substantia_nigra_GENE_MTO1	-0.0525060565561902	0.00183811903635256	-3.05067790215814	0.00239017963420533	0.0126018077512555	-1.78930505847613	Brain_Substantia_nigra	1	0.0126018077512555
Heart_Left_Ventricle_GENE_NINL	-0.0600948099939457	0.000707521230687942	-3.05050476086991	0.00239153558702842	0.0126084120199561	-1.78980586892779	Heart_Left_Ventricle	1	0.0126084120199561
Brain_Amygdala_GENE_AP2M1	-0.0836069387831826	-0.000231454200086518	-3.05045543184155	0.00239192203562334	0.0126099046167125	-1.78994854790781	Brain_Amygdala	1	0.0126099046167125
Brain_Hypothalamus_GENE_INPP5K	-0.0663182172383626	0.00168837540406194	-3.0502664768638	0.00239340285835362	0.0126171662346283	-1.79049505950119	Brain_Hypothalamus	1	0.0126171662346283
Brain_Cerebellar_Hemisphere_GENE_SLC39A7	-0.0784226769293111	0.00197462363735161	-3.05022215832961	0.00239375030042032	0.0126181924313634	-1.79062323658325	Brain_Cerebellar_Hemisphere	1	0.0126181924313634
Heart_Atrial_Appendage_GENE_ENSG00000281530	-0.101531289460719	0.00201535412730524	-3.05021526702471	0.00239380433003952	0.0126181924313634	-1.79064316730081	Heart_Atrial_Appendage	1	0.0126181924313634
Brain_Anterior_cingulate_cortex_BA24_GENE_CLDN12	-0.0668470712390482	0.002102136958865	-3.05015034171287	0.00239431341628833	0.012620330765964	-1.79083093918877	Brain_Anterior_cingulate_cortex_BA24	1	0.012620330765964
Heart_Atrial_Appendage_GENE_LNX2	0.0664599776582435	-0.00106798107918211	3.05010208625928	0.00239469185678643	0.0126212657725912	-1.79097049731951	Heart_Atrial_Appendage	1	0.0126212657725912
Brain_Caudate_basal_ganglia_GENE_HOMER3	-0.170501575784688	0.00501603843808174	-3.05010029957148	0.0023947058698322	0.0126212657725912	-1.79097566450399	Brain_Caudate_basal_ganglia	1	0.0126212657725912
Brain_Substantia_nigra_GENE_SLC37A2	-0.233023691294291	0.00739894736011041	-3.05008815878702	0.00239480109236058	0.0126212657725912	-1.79101077614198	Brain_Substantia_nigra	1	0.0126212657725912
Brain_Frontal_Cortex_BA9_GENE_GFPT1	-0.0826913825822259	-0.000974071643200895	-3.05007375620654	0.00239491405910089	0.0126213160355847	-1.79105242880994	Brain_Frontal_Cortex_BA9	1	0.0126213160355847
Brain_Putamen_basal_ganglia_GENE_TMEM201	0.0755133433752533	-0.00245791251311577	3.04974355790221	0.00239750531364003	0.0126344264299907	-1.79200731946214	Brain_Putamen_basal_ganglia	1	0.0126344264299907
Brain_Putamen_basal_ganglia_GENE_C3	-0.187821396699479	0.00139694405162334	-3.04970669634292	0.0023977947469459	0.0126354060275646	-1.79211391210937	Brain_Putamen_basal_ganglia	1	0.0126354060275646
Brain_Anterior_cingulate_cortex_BA24_GENE_TRIAP1	0.094364752270663	-0.00160212231327323	3.04958541204845	0.00239874728555716	0.0126398161621016	-1.79246462136632	Brain_Anterior_cingulate_cortex_BA24	1	0.0126398161621016
Heart_Atrial_Appendage_GENE_PLIN5	-0.282291306356194	0.00164037113520751	-3.04957239330526	0.00239884955237327	0.0126398161621016	-1.79250226594845	Heart_Atrial_Appendage	1	0.0126398161621016
Heart_Atrial_Appendage_GENE_IL17RB	0.0764293627435621	-0.00187280441342946	3.049560574993	0.0023989423928465	0.0126398161621016	-1.79253643926837	Heart_Atrial_Appendage	1	0.0126398161621016
Brain_Caudate_basal_ganglia_GENE_FUS	0.0929475605872311	-0.00226588311887021	3.04952426197779	0.00239922767566037	0.0126407734901552	-1.79264143960976	Brain_Caudate_basal_ganglia	1	0.0126407734901552
Brain_Caudate_basal_ganglia_GENE_PWWP2A	-0.0761154413687514	0.000346296042220372	-3.04950230977498	0.00239940015196175	0.0126411364192897	-1.79270491457854	Brain_Caudate_basal_ganglia	1	0.0126411364192897
Heart_Atrial_Appendage_GENE_IFT57	0.0866932261854654	-0.000777220787327204	3.04945041386575	0.0023998079382756	0.0126413307802107	-1.79285497025638	Heart_Atrial_Appendage	1	0.0126413307802107
Heart_Left_Ventricle_GENE_C1orf216	0.111678817016949	0.00253770389502816	3.04944752722216	0.00239983062273529	0.0126413307802107	-1.7928633168392	Heart_Left_Ventricle	1	0.0126413307802107
Brain_Substantia_nigra_GENE_ZNF491	0.125076031337549	-0.00316831661388549	3.04944695957488	0.00239983508356953	0.0126413307802107	-1.79286495816142	Brain_Substantia_nigra	1	0.0126413307802107
Heart_Left_Ventricle_GENE_BGLAP	-0.176402665412684	-0.00160781298637588	-3.0494411898689	0.00239988042501336	0.0126413307802107	-1.79288164094617	Heart_Left_Ventricle	1	0.0126413307802107
Heart_Atrial_Appendage_GENE_RASL10A	-0.156743377408513	0.00576510413157549	-3.0494316989006	0.0023999550118427	0.0126413307802107	-1.79290908348803	Heart_Atrial_Appendage	1	0.0126413307802107
Brain_Hippocampus_GENE_TUBGCP2	-0.0685427535003464	0.00154703449135442	-3.04941739515441	0.00240006742494849	0.0126413772328908	-1.79295044172066	Brain_Hippocampus	1	0.0126413772328908
Brain_Frontal_Cortex_BA9_GENE_PPP2R5D	-0.229126557550882	0.007609273594816	-3.04921400799706	0.00240166636710023	0.0126492530296736	-1.7935385004763	Brain_Frontal_Cortex_BA9	1	0.0126492530296736
Heart_Atrial_Appendage_GENE_ADPRHL1	-0.21705756131312	0.00363324584415498	-3.04915086701467	0.00240216295311782	0.0126513224360406	-1.79372105398534	Heart_Atrial_Appendage	1	0.0126513224360406
Brain_Substantia_nigra_GENE_ACE	-0.0645662999731639	0.00220328455060728	-3.04904427656778	0.00240300147074527	0.0126547976567471	-1.79402922050353	Brain_Substantia_nigra	1	0.0126547976567471
Brain_Substantia_nigra_GENE_MED17	0.0803192956553387	-0.00128782904858866	3.04903963624415	0.00240303798099186	0.0126547976567471	-1.79404263603195	Brain_Substantia_nigra	1	0.0126547976567471
Brain_Nucleus_accumbens_basal_ganglia_GENE_ADRA2A	0.349529430107482	-0.0128942872484241	3.04902744292824	0.00240313392090177	0.0126547976567471	-1.79407788774116	Brain_Nucleus_accumbens_basal_ganglia	1	0.0126547976567471
Brain_Hippocampus_GENE_ENSG00000289379	0.128384205705385	-0.00140844119619308	3.04900594909285	0.00240330304807149	0.0126551421571618	-1.79414002755593	Brain_Hippocampus	1	0.0126551421571618
Brain_Amygdala_GENE_EHD3	-0.113092714659654	0.00155659125717104	-3.04894974884125	0.00240374531902825	0.0126569248668988	-1.79430250345447	Brain_Amygdala	1	0.0126569248668988
Heart_Left_Ventricle_GENE_RTL8B	0.105210379343654	-0.0034275975496619	3.04893652132377	0.00240384942456032	0.0126569268890338	-1.79434074401528	Heart_Left_Ventricle	1	0.0126569268890338
Brain_Substantia_nigra_GENE_MIR3682	0.380252337121858	-0.00655636442426768	3.04885588036167	0.00240448418874758	0.0126593025354216	-1.79457387239663	Brain_Substantia_nigra	1	0.0126593025354216
Brain_Cerebellar_Hemisphere_GENE_SEMA4A	0.166625074484205	-0.00615114367717842	3.04885284330994	0.0024045080978628	0.0126593025354216	-1.79458265222196	Brain_Cerebellar_Hemisphere	1	0.0126593025354216
Brain_Frontal_Cortex_BA9_GENE_CECR2	0.11710440663851	-0.00391393542341592	3.04878788944379	0.00240501949781865	0.0126614486940685	-1.79477042559759	Brain_Frontal_Cortex_BA9	1	0.0126614486940685
Brain_Cerebellar_Hemisphere_GENE_ARMCX4	0.171186984744202	-0.00599426213946645	3.04875074407278	0.00240531199857884	0.0126624423020957	-1.79487780640881	Brain_Cerebellar_Hemisphere	1	0.0126624423020957
Brain_Putamen_basal_ganglia_GENE_ARL10	0.0575554437150298	0.000946968621937948	3.04865235348116	0.00240608693184809	0.0126659754160545	-1.79516223039696	Brain_Putamen_basal_ganglia	1	0.0126659754160545
Brain_Hypothalamus_GENE_SBDSP1	0.121749233123681	-0.00081396778814047	3.04855716767635	0.00240683684198096	0.0126693765056187	-1.79543738165998	Brain_Hypothalamus	1	0.0126693765056187
Brain_Frontal_Cortex_BA9_GENE_ENSG00000287642	-0.128555104676559	0.00324375694294404	-3.04853404267902	0.00240701906192841	0.012669789159686	-1.79550422726702	Brain_Frontal_Cortex_BA9	1	0.012669789159686
Brain_Hippocampus_GENE_SPSB1	-0.0814939637534303	-0.000686628247256911	-3.04844441294411	0.00240772544438357	0.0126729606852674	-1.795763308246	Brain_Hippocampus	1	0.0126729606852674
Brain_Amygdala_GENE_PTCD3	0.083812974618056	-0.00268565309753926	3.04841157480519	0.00240798429322617	0.0126737764646885	-1.79585822732644	Brain_Amygdala	1	0.0126737764646885
Brain_Nucleus_accumbens_basal_ganglia_GENE_CCDC117	-0.0797208913099837	0.00221739205971871	-3.04837713019367	0.00240825583264166	0.0126746589642714	-1.79595778887558	Brain_Nucleus_accumbens_basal_ganglia	1	0.0126746589642714
Brain_Substantia_nigra_GENE_ENSG00000275383	-0.103696236682379	0.00155458733116052	-3.04831580517425	0.00240873934965834	0.012676656978484	-1.79613504508399	Brain_Substantia_nigra	1	0.012676656978484
Brain_Amygdala_GENE_MYO5A	-0.0944910615460988	0.000847610815098637	-3.04829686303327	0.00240888871694734	0.0126768963408509	-1.79618979548444	Brain_Amygdala	1	0.0126768963408509
Brain_Frontal_Cortex_BA9_GENE_SOBP	-0.150126813594922	0.00404404295882388	-3.04826708528845	0.00240912354502466	0.0126775854048156	-1.79627586447011	Brain_Frontal_Cortex_BA9	1	0.0126775854048156
Brain_Frontal_Cortex_BA9_GENE_ENSG00000273597	0.242852154688995	-0.00732250154100404	3.04823788184665	0.00240935386453863	0.0126781480078942	-1.79636027271276	Brain_Frontal_Cortex_BA9	1	0.0126781480078942
Brain_Putamen_basal_ganglia_GENE_C3orf18	0.100565626242758	-0.000675361858837702	3.04822374672304	0.00240946535162876	0.0126781480078942	-1.79640112792274	Brain_Putamen_basal_ganglia	1	0.0126781480078942
Brain_Substantia_nigra_GENE_ATM	-0.175611336622407	0.0055348385149943	-3.04821401094571	0.00240954214277939	0.0126781480078942	-1.79642926745188	Brain_Substantia_nigra	1	0.0126781480078942
Brain_Frontal_Cortex_BA9_GENE_TATDN3	0.11533260567616	-0.00494109152325314	3.04819646199525	0.00240968056617234	0.0126783296739912	-1.79647998934593	Brain_Frontal_Cortex_BA9	1	0.0126783296739912
Brain_Anterior_cingulate_cortex_BA24_GENE_CTCF	-0.0861597647967771	0.00117206729549868	-3.04811395659273	0.00241033145377924	0.0126808088836131	-1.79671845169226	Brain_Anterior_cingulate_cortex_BA24	1	0.0126808088836131
Brain_Amygdala_GENE_PALLD	0.071922190966639	-0.00115192407067746	3.04811038847006	0.00241035960644611	0.0126808088836131	-1.79672876436592	Brain_Amygdala	1	0.0126808088836131
Brain_Cerebellar_Hemisphere_GENE_NHLRC3	0.120442155164887	-0.00466454961567277	3.04805184412544	0.00241082156736074	0.0126826924565398	-1.79689796896813	Brain_Cerebellar_Hemisphere	1	0.0126826924565398
Brain_Nucleus_accumbens_basal_ganglia_GENE_ASTE1	-0.0668886358097633	-0.00169782094818184	-3.0480094299281	0.00241115629948653	0.0126839065790293	-1.79702055232897	Brain_Nucleus_accumbens_basal_ganglia	1	0.0126839065790293
Brain_Hippocampus_GENE_GHRL	-0.0392798062838541	0.000289855884182881	-3.04797103508652	0.0024114593477062	0.0126849539305928	-1.79713151773001	Brain_Hippocampus	1	0.0126849539305928
Brain_Putamen_basal_ganglia_GENE_AGPAT1	0.097483839632578	-0.000219360930656051	3.04794584329066	0.0024116582040564	0.0126852581117177	-1.79720432411333	Brain_Putamen_basal_ganglia	1	0.0126852581117177
Heart_Atrial_Appendage_GENE_CFAP91	-0.0248933980195744	3.18093496994622e-05	-3.04793737151347	0.00241172508106214	0.0126852581117177	-1.79722880812259	Heart_Atrial_Appendage	1	0.0126852581117177
Brain_Anterior_cingulate_cortex_BA24_GENE_BCL11A	-0.0733420802157023	0.0026567305071929	-3.04792014257779	0.00241186109315075	0.0126854267262187	-1.79727860070968	Brain_Anterior_cingulate_cortex_BA24	1	0.0126854267262187
Brain_Anterior_cingulate_cortex_BA24_GENE_CEP104	-0.122152529466828	0.00372227944975943	-3.04789375353206	0.00241206943244954	0.0126856716336748	-1.79735486599931	Brain_Anterior_cingulate_cortex_BA24	1	0.0126856716336748
Heart_Atrial_Appendage_GENE_ENSG00000288049	-0.0515748657320458	0.00208166115930449	-3.04788790971235	0.00241211557114888	0.0126856716336748	-1.79737175476183	Heart_Atrial_Appendage	1	0.0126856716336748
Brain_Substantia_nigra_GENE_PRODH	0.210146778509375	-0.000980809001944837	3.0478497050191	0.00241241722855219	0.0126867113241582	-1.79748216636162	Brain_Substantia_nigra	1	0.0126867113241582
Heart_Left_Ventricle_GENE_ZNF2	-0.0377641394267632	0.000662520775826335	-3.04783241946796	0.00241255372353829	0.0126867250376001	-1.79753212118136	Heart_Left_Ventricle	1	0.0126867250376001
Brain_Nucleus_accumbens_basal_ganglia_GENE_LRRC70	0.102663961657842	-0.00188710275380988	3.04782304300003	0.00241262776758243	0.0126867250376001	-1.79755921882954	Brain_Nucleus_accumbens_basal_ganglia	1	0.0126867250376001
Brain_Hypothalamus_GENE_TLCD1	0.283188463244794	-0.00759462556548584	3.04776058228755	0.00241312106024034	0.0126887722126517	-1.7977397259408	Brain_Hypothalamus	1	0.0126887722126517
Brain_Cerebellar_Hemisphere_GENE_ENSG00000271855	-0.103322774362054	0.00320104518362608	-3.04766485146372	0.00241387728814615	0.012692152440052	-1.79801637441888	Brain_Cerebellar_Hemisphere	1	0.012692152440052
Brain_Frontal_Cortex_BA9_GENE_EXOC3L1	0.10006894053353	-0.00468030079974191	3.04765287341634	0.00241397192432202	0.012692152440052	-1.79805098868255	Brain_Frontal_Cortex_BA9	1	0.012692152440052
Brain_Nucleus_accumbens_basal_ganglia_GENE_SUPT20H	0.034688044197657	-0.00104081892584757	3.04749287854486	0.00241523633859804	0.0126977581756646	-1.79851333062286	Brain_Nucleus_accumbens_basal_ganglia	1	0.0126977581756646
Brain_Substantia_nigra_GENE_ELN.AS1	0.0804133883778938	-0.00128292031044371	3.04749162923231	0.00241524621410948	0.0126977581756646	-1.79851694070614	Brain_Substantia_nigra	1	0.0126977581756646
Brain_Nucleus_accumbens_basal_ganglia_GENE_NUP58	0.0937788688813905	-0.00454465313981886	3.04745623916718	0.00241552597934868	0.0126986818976375	-1.7986192052214	Brain_Nucleus_accumbens_basal_ganglia	1	0.0126986818976375
Brain_Substantia_nigra_GENE_SNIP1	0.0936788121027273	-0.00253015088016411	3.0473835567929	0.00241610064069108	0.0127011557740168	-1.79882922745105	Brain_Substantia_nigra	1	0.0127011557740168
Brain_Substantia_nigra_GENE_POLR2C	0.123048589133245	-0.00534357912760425	3.04732532416011	0.00241656114604691	0.0127030293585686	-1.79899749236546	Brain_Substantia_nigra	1	0.0127030293585686
Brain_Frontal_Cortex_BA9_GENE_WDR11	0.0608833307439805	-0.0026550422146895	3.04723588596139	0.0024172685827912	0.0127062007590284	-1.79925592063347	Brain_Frontal_Cortex_BA9	1	0.0127062007590284
Heart_Atrial_Appendage_GENE_YTHDF2	0.063268260859767	-0.00197731949941157	3.0472151451307	0.00241743266540673	0.0127065159068854	-1.79931584942644	Heart_Atrial_Appendage	1	0.0127065159068854
Heart_Atrial_Appendage_GENE_ATAD1	0.184136517773413	-0.0034883285059525	3.04711214394098	0.0024182476687048	0.0127102522512258	-1.79961345639987	Heart_Atrial_Appendage	1	0.0127102522512258
Brain_Substantia_nigra_GENE_FCGBP	-0.261876366905915	0.00846361133542463	-3.04706516706318	0.00241861945988295	0.0127116588616848	-1.79974918603496	Brain_Substantia_nigra	1	0.0127116588616848
Brain_Hippocampus_GENE_EXOC1	0.0532021904513039	-0.00197481356685362	3.04694952392729	0.00241953492298035	0.0127159226315279	-1.80008330351043	Brain_Hippocampus	1	0.0127159226315279
Heart_Atrial_Appendage_GENE_RPLP1P6	-0.0583360916850582	0.00103339603520252	-3.04689250120929	0.00241998644765963	0.0127177478998712	-1.80024804969012	Heart_Atrial_Appendage	1	0.0127177478998712
Heart_Left_Ventricle_GENE_PARP16	0.0267540908889455	-0.00056763869143091	3.04685480764019	0.00242028496021652	0.0127182870948777	-1.80035694976437	Heart_Left_Ventricle	1	0.0127182870948777
Heart_Left_Ventricle_GENE_FOXN2	0.0353373365108287	0.000250023804748296	3.04683783322878	0.00242041939935326	0.0127182870948777	-1.80040598992369	Heart_Left_Ventricle	1	0.0127182870948777
Brain_Hippocampus_GENE_GAPT	-0.0496724627076186	0.000591817442753484	-3.04682917242606	0.00242048799646866	0.0127182870948777	-1.80043101143453	Brain_Hippocampus	1	0.0127182870948777
Heart_Atrial_Appendage_GENE_ENSG00000274987	-0.262048278957921	0.00269037583857703	-3.04682690631588	0.00242050594528665	0.0127182870948777	-1.80043755833366	Heart_Atrial_Appendage	1	0.0127182870948777
Brain_Frontal_Cortex_BA9_GENE_CLSTN3	-0.251608988005645	0.00546000773974298	-3.04672688789305	0.00242129826695617	0.0127219024723413	-1.80072651158553	Brain_Frontal_Cortex_BA9	1	0.0127219024723413
Brain_Frontal_Cortex_BA9_GENE_OPTN	-0.168098811682707	0.00276696262320057	-3.04664459573619	0.00242195034391528	0.0127247807012526	-1.80096424677532	Brain_Frontal_Cortex_BA9	1	0.0127247807012526
Brain_Substantia_nigra_GENE_OR7E29P	0.189022946576065	-0.00219490109111877	3.04650903561199	0.00242302486370535	0.0127289856581871	-1.80135585515537	Brain_Substantia_nigra	1	0.0127289856581871
Brain_Hippocampus_GENE_SCRT1	0.439749119953708	-0.00471268806900698	3.04650495219007	0.00242305723780986	0.0127289856581871	-1.80136765115235	Brain_Hippocampus	1	0.0127289856581871
Brain_Cerebellar_Hemisphere_GENE_CHORDC2P	-0.18531539032679	0.0064199434687267	-3.04650414674811	0.00242306362354564	0.0127289856581871	-1.80136997787338	Brain_Cerebellar_Hemisphere	1	0.0127289856581871
Heart_Atrial_Appendage_GENE_ENSG00000243697	-0.149696592174668	0.00476556926093104	-3.04648763108344	0.00242319456707634	0.0127291255545067	-1.80141768737997	Heart_Atrial_Appendage	1	0.0127291255545067
Brain_Putamen_basal_ganglia_GENE_FMO3	-0.0969164514689366	0.0034917306130962	-3.0464589081475	0.00242342231074696	0.0127292734892551	-1.80150065995752	Brain_Putamen_basal_ganglia	1	0.0127292734892551
Brain_Cerebellar_Hemisphere_GENE_PCDHGA1	-0.0566254340644288	0.0019594982138675	-3.04645714819253	0.00242343626603864	0.0127292734892551	-1.80150574395356	Brain_Cerebellar_Hemisphere	1	0.0127292734892551
Brain_Cerebellar_Hemisphere_GENE_HDAC1	0.0766624654073115	-0.00112475006462244	3.04644461200448	0.00242353567194303	0.0127292734892551	-1.8015419572588	Brain_Cerebellar_Hemisphere	1	0.0127292734892551
Brain_Anterior_cingulate_cortex_BA24_GENE_ZNF319	0.0393037308027173	0.000688122005539396	3.04642780215989	0.00242366897174829	0.0127294257245631	-1.80159051565615	Brain_Anterior_cingulate_cortex_BA24	1	0.0127294257245631
Brain_Hippocampus_GENE_RPS18	0.0978363563471064	-0.000867349125218277	3.04637952101736	0.00242405187212604	0.0127308888251257	-1.80172998337564	Brain_Hippocampus	1	0.0127308888251257
Brain_Substantia_nigra_GENE_SLC25A43	0.106748608360372	0.00250401842763409	3.04629299959354	0.00242473818130039	0.0127339452051869	-1.80197990885396	Brain_Substantia_nigra	1	0.0127339452051869
Brain_Frontal_Cortex_BA9_GENE_BASP1.AS1	-0.062616701663212	0.0020179213871507	-3.04624867682199	0.00242508982947121	0.0127352438658481	-1.80210793679727	Brain_Frontal_Cortex_BA9	1	0.0127352438658481
Heart_Atrial_Appendage_GENE_LHX6	-0.146139719957847	0.00483572271202973	-3.04618036989588	0.00242563185485551	0.0127373696215486	-1.80230524032119	Heart_Atrial_Appendage	1	0.0127373696215486
Brain_Substantia_nigra_GENE_IPP	0.0693073860643439	6.15047171955594e-05	3.04616957638008	0.00242571751314248	0.0127373696215486	-1.80233641683718	Brain_Substantia_nigra	1	0.0127373696215486
Brain_Cerebellar_Hemisphere_GENE_ENSG00000286353	-0.122318658868772	0.0048119354241101	-3.04615820436289	0.00242580776547014	0.0127373696215486	-1.80236926420928	Brain_Cerebellar_Hemisphere	1	0.0127373696215486
Heart_Atrial_Appendage_GENE_MMP25.AS1	-0.0503383801595021	0.00106170556072016	-3.0461348446524	0.00242599316601372	0.0127373790974138	-1.8024367369243	Heart_Atrial_Appendage	1	0.0127373790974138
Brain_Cerebellar_Hemisphere_GENE_ENSG00000276744	-0.275263587435021	0.00479417196848347	-3.04613167400364	0.0024260183317115	0.0127373790974138	-1.80244589505913	Brain_Cerebellar_Hemisphere	1	0.0127373790974138
Brain_Caudate_basal_ganglia_GENE_DOP1A	0.0870295716626615	-0.00416360735292241	3.04611667196091	0.00242613740739668	0.0127374562470336	-1.8024892269907	Brain_Caudate_basal_ganglia	1	0.0127374562470336
Brain_Cerebellar_Hemisphere_GENE_COG6	-0.0825428545158256	0.000158037576529403	-3.04609689340476	0.00242629440388932	0.0127377324693601	-1.80254635509821	Brain_Cerebellar_Hemisphere	1	0.0127377324693601
Brain_Caudate_basal_ganglia_GENE_ENSG00000289238	0.164419773264963	0.00322857105001407	3.04606451732119	0.00242655141605398	0.0127385337147014	-1.80263986895577	Brain_Caudate_basal_ganglia	1	0.0127385337147014
Heart_Atrial_Appendage_GENE_HCP5	0.144369974311701	0.00155625413186929	3.04604399401212	0.00242671434987369	0.0127388410344311	-1.80269914720935	Heart_Atrial_Appendage	1	0.0127388410344311
Brain_Nucleus_accumbens_basal_ganglia_GENE_IL6	0.45297642125247	-0.021188428647239	3.04602525958123	0.00242686309061822	0.0127390738255241	-1.80275325824108	Brain_Nucleus_accumbens_basal_ganglia	1	0.0127390738255241
Brain_Anterior_cingulate_cortex_BA24_GENE_ACTR3B	-0.0892243167663692	0.00191664490763293	-3.0459184668193	0.00242771112429592	0.0127429771625767	-1.80306170377026	Brain_Anterior_cingulate_cortex_BA24	1	0.0127429771625767
Brain_Substantia_nigra_GENE_UNC13B	-0.0550154523244504	0.00204935971658014	-3.0458636806558	0.00242814628282699	0.0127444449654305	-1.80321993653508	Brain_Substantia_nigra	1	0.0127444449654305
Brain_Anterior_cingulate_cortex_BA24_GENE_CTDNEP1	-0.098382015422995	0.00446874568125401	-3.04585696387481	0.00242819963816714	0.0127444449654305	-1.80323933567513	Brain_Anterior_cingulate_cortex_BA24	1	0.0127444449654305
Brain_Hypothalamus_GENE_MKNK2	0.250561743258722	-0.00139698537298868	3.04582979906051	0.00242841543523177	0.012745029406497	-1.80331779159082	Brain_Hypothalamus	1	0.012745029406497
Heart_Atrial_Appendage_GENE_TP53I13	-0.0985893472761947	0.00178791844917717	-3.0457840562971	0.00242877885514215	0.012746038992426	-1.80344990178438	Heart_Atrial_Appendage	1	0.012746038992426
Brain_Anterior_cingulate_cortex_BA24_GENE_ENSG00000272944	-0.116924130339691	0.00228303548510119	-3.04577929278316	0.00242881670346873	0.012746038992426	-1.80346365923266	Brain_Anterior_cingulate_cortex_BA24	1	0.012746038992426
Brain_Frontal_Cortex_BA9_GENE_DGKZP1	-0.325014319579019	0.00379151215500364	-3.0457117622817	0.00242935332283705	0.0127483068409374	-1.80365869103932	Brain_Frontal_Cortex_BA9	1	0.0127483068409374
Brain_Substantia_nigra_GENE_MIRLET7IHG	0.0667022521507778	-0.0005636221136182	3.04568367599981	0.0024295765376168	0.0127489299390369	-1.80373980453738	Brain_Substantia_nigra	1	0.0127489299390369
Brain_Hippocampus_GENE_KCTD15	0.120017270670596	7.75534964838688e-05	3.04560473971339	0.00243020398187698	0.0127513585387481	-1.80396776954921	Brain_Hippocampus	1	0.0127513585387481
Heart_Left_Ventricle_GENE_MIR6753	-0.1113995489842	0.00306060139551731	-3.0455991587647	0.0024302483490319	0.0127513585387481	-1.80398388690192	Heart_Left_Ventricle	1	0.0127513585387481
Brain_Frontal_Cortex_BA9_GENE_SREBF2	-0.0841949318446235	0.00274202817178479	-3.04555991361428	0.00243056035921419	0.0127524473090631	-1.80409722308699	Brain_Frontal_Cortex_BA9	1	0.0127524473090631
Brain_Anterior_cingulate_cortex_BA24_GENE_KCNJ14	-0.101743699370507	0.00146122299086997	-3.04539744109669	0.00243185245338043	0.0127586779819041	-1.80456641292888	Brain_Anterior_cingulate_cortex_BA24	1	0.0127586779819041
Heart_Atrial_Appendage_GENE_BET1	0.0429795052506777	-0.00127334808868339	3.04536435508753	0.00243211565351169	0.0127595102737199	-1.80466195608852	Heart_Atrial_Appendage	1	0.0127595102737199
Heart_Atrial_Appendage_GENE_ENSG00000268970	-0.16955061465542	0.0046106943470835	-3.045342032455	0.00243229324544711	0.012759893390457	-1.80472641705382	Heart_Atrial_Appendage	1	0.012759893390457
Brain_Nucleus_accumbens_basal_ganglia_GENE_FAR2P2	0.103497828322305	-0.00121329526444341	3.04529562103834	0.00243266251836201	0.0127612819959883	-1.8048604376307	Brain_Nucleus_accumbens_basal_ganglia	1	0.0127612819959883
Heart_Left_Ventricle_GENE_ENSG00000260337	0.128479720141569	-0.00321109548237728	3.04522644565171	0.00243321300852239	0.0127636210722594	-1.80506018923997	Heart_Left_Ventricle	1	0.0127636210722594
Heart_Atrial_Appendage_GENE_ENSG00000279573	-0.0587943015507778	0.00162986834477316	-3.04520108143164	0.00243341488285044	0.0127641313327233	-1.80513343014266	Heart_Atrial_Appendage	1	0.0127641313327233
Brain_Substantia_nigra_GENE_DDX42	-0.0990868563102129	0.00160545260520897	-3.04518616452022	0.00243353361401994	0.0127642054524662	-1.80517650345905	Brain_Substantia_nigra	1	0.0127642054524662
Heart_Left_Ventricle_GENE_TMED3	0.07627018010784	-0.00126813071590653	3.0450931863477	0.00243427379370507	0.0127675390053401	-1.80544497791387	Heart_Left_Ventricle	1	0.0127675390053401
Brain_Anterior_cingulate_cortex_BA24_GENE_ENSG00000289554	0.108542695967126	-0.00277590231638254	3.04507092498104	0.00243445104241466	0.012767919878101	-1.80550925643013	Brain_Anterior_cingulate_cortex_BA24	1	0.012767919878101
Brain_Frontal_Cortex_BA9_GENE_CYCS	-0.12043582890497	-0.00182142247554977	-3.04500745777377	0.0024349564439061	0.0127690294591244	-1.80569251213361	Brain_Frontal_Cortex_BA9	1	0.0127690294591244
Brain_Cerebellar_Hemisphere_GENE_XBP1P1	-0.171204620182878	0.00387885213099632	-3.0449936837025	0.0024350661421802	0.0127690294591244	-1.80573228300565	Brain_Cerebellar_Hemisphere	1	0.0127690294591244
Brain_Anterior_cingulate_cortex_BA24_GENE_PPARGC1A	-0.0368587183804191	5.14085829266014e-06	-3.0449911421313	0.00243508638403863	0.0127690294591244	-1.80573962144904	Brain_Anterior_cingulate_cortex_BA24	1	0.0127690294591244
Brain_Anterior_cingulate_cortex_BA24_GENE_KCNQ2	-0.11091668611503	0.00312095440584784	-3.04497997461151	0.00243517532744675	0.0127690294591244	-1.80577186608272	Brain_Anterior_cingulate_cortex_BA24	1	0.0127690294591244
Brain_Cerebellar_Hemisphere_GENE_ENSG00000278668	0.19887868715244	-0.00615641475765931	3.0449624698396	0.002435314749726	0.0127690294591244	-1.80582240840564	Brain_Cerebellar_Hemisphere	1	0.0127690294591244
Brain_Cerebellar_Hemisphere_GENE_LIN7B	0.105308975763704	-0.000234514013021977	3.04495755184655	0.00243535392195146	0.0127690294591244	-1.80583660829977	Brain_Cerebellar_Hemisphere	1	0.0127690294591244
Heart_Left_Ventricle_GENE_RANBP6	-0.0948543845860998	0.00182355547527812	-3.04495238378291	0.00243539508663308	0.0127690294591244	-1.80585153020767	Heart_Left_Ventricle	1	0.0127690294591244
Heart_Atrial_Appendage_GENE_TRIM3	-0.0730383012102833	0.00385167543597494	-3.04485575773565	0.0024361648503942	0.0127725166214352	-1.80613051703521	Heart_Atrial_Appendage	1	0.0127725166214352
Brain_Anterior_cingulate_cortex_BA24_GENE_B4GALT4	0.110970687069572	-0.00131348535976785	3.04466043882749	0.00243772152482417	0.0127801289839854	-1.80669443203728	Brain_Anterior_cingulate_cortex_BA24	1	0.0127801289839854
Brain_Frontal_Cortex_BA9_GENE_LINC00634	-0.271644934988023	0.00747292095761414	-3.04461561445182	0.00243807889987948	0.0127814534516687	-1.80682384180438	Brain_Frontal_Cortex_BA9	1	0.0127814534516687
Brain_Anterior_cingulate_cortex_BA24_GENE_SLC24A1	0.0394745834817558	-0.00165976364363016	3.04456019140122	0.00243852084234768	0.0127832211250968	-1.80698384782428	Brain_Anterior_cingulate_cortex_BA24	1	0.0127832211250968
Heart_Atrial_Appendage_GENE_RCL1	0.100055999591349	-0.00418899628856817	3.04450150099419	0.00243898891879601	0.0127851256403986	-1.80715328361376	Heart_Atrial_Appendage	1	0.0127851256403986
Brain_Anterior_cingulate_cortex_BA24_GENE_SCARB2	0.113195063837341	-0.00364272120731777	3.04445552267814	0.00243935566947941	0.0127864988674928	-1.80728601813094	Brain_Anterior_cingulate_cortex_BA24	1	0.0127864988674928
Heart_Atrial_Appendage_GENE_ENSG00000228906	-0.0845895196749678	-0.000533297046119791	-3.04440580742094	0.00243975228519107	0.012788028514982	-1.80742953862042	Heart_Atrial_Appendage	1	0.012788028514982
Brain_Frontal_Cortex_BA9_GENE_SORBS2	-0.12178077011403	0.00243924038929142	-3.04433973661671	0.00244027947288192	0.0127902423982834	-1.80762027161481	Brain_Frontal_Cortex_BA9	1	0.0127902423982834
Brain_Frontal_Cortex_BA9_GENE_CREBRF	-0.179621899356233	0.00255892681037219	-3.04429681839592	0.00244062197904578	0.0127914881612764	-1.80774416565893	Brain_Frontal_Cortex_BA9	1	0.0127914881612764
Brain_Cerebellar_Hemisphere_GENE_ENSG00000262877	0.340089110691419	-0.00824942184671867	3.04428250952895	0.00244073617986379	0.0127915373027151	-1.80778547136214	Brain_Cerebellar_Hemisphere	1	0.0127915373027151
Brain_Substantia_nigra_GENE_CPLX1	-0.352460299586018	-0.00501676627770604	-3.04418545282323	0.00244151093074176	0.0127948281287565	-1.80806564201544	Brain_Substantia_nigra	1	0.0127948281287565
Brain_Frontal_Cortex_BA9_GENE_ANXA9	0.142066519011807	-0.00178998326841116	3.04417757799018	0.00244157380114584	0.0127948281287565	-1.80808837367888	Brain_Frontal_Cortex_BA9	1	0.0127948281287565
Brain_Anterior_cingulate_cortex_BA24_GENE_ZKSCAN2.DT	-0.15156978514637	0.00395049900580098	-3.04398737835736	0.00244309275166497	0.0128022382574042	-1.80863739078854	Brain_Anterior_cingulate_cortex_BA24	1	0.0128022382574042
Brain_Nucleus_accumbens_basal_ganglia_GENE_IFIT1	-0.227897052192314	-0.00396595054710305	-3.04372843911189	0.00244516205637256	0.0128125315791408	-1.80938477361468	Brain_Nucleus_accumbens_basal_ganglia	1	0.0128125315791408
Brain_Hypothalamus_GENE_BABAM1	-0.0973925601248127	-0.000153874255747383	-3.04364296179046	0.00244584549863963	0.0128155624761903	-1.80963147545573	Brain_Hypothalamus	1	0.0128155624761903
Brain_Caudate_basal_ganglia_GENE_EMSY	-0.0584990681511192	0.000223967688260894	-3.04362829505365	0.00244596278558184	0.0128156267410468	-1.80967380543727	Brain_Caudate_basal_ganglia	1	0.0128156267410468
Brain_Frontal_Cortex_BA9_GENE_DNM1	-0.214956126228807	0.00585134684140468	-3.04358153552652	0.00244633674656285	0.0128170357867662	-1.80980875778839	Brain_Frontal_Cortex_BA9	1	0.0128170357867662
Heart_Atrial_Appendage_GENE_ENSG00000289077	-0.149800886329579	-0.00338112689398972	-3.04356581401729	0.00244646249167584	0.0128171442956474	-1.80985413107838	Heart_Atrial_Appendage	1	0.0128171442956474
Brain_Nucleus_accumbens_basal_ganglia_GENE_ENSG00000289396	-0.146201823004391	0.00274382392554642	-3.04346785462273	0.0024472461324526	0.0128206993968543	-1.81013684310779	Brain_Nucleus_accumbens_basal_ganglia	1	0.0128206993968543
Brain_Frontal_Cortex_BA9_GENE_KRTCAP2	0.105827816868392	0.000443822042643315	3.04343293099064	0.00244752556493971	0.0128216128461605	-1.81023763101706	Brain_Frontal_Cortex_BA9	1	0.0128216128461605
Heart_Atrial_Appendage_GENE_MPST	-0.138970354425938	0.00513776761236499	-3.04339632104553	0.00244781852145778	0.0128225970610196	-1.81034328434377	Heart_Atrial_Appendage	1	0.0128225970610196
Brain_Substantia_nigra_GENE_ENSG00000274156	0.336849279297077	0.00276908087076206	3.04336035752771	0.0024481063365254	0.0128230934257191	-1.81044707093787	Brain_Substantia_nigra	1	0.0128230934257191
Brain_Caudate_basal_ganglia_GENE_GFOD1.AS1	0.38916823387429	-0.0060051620020505	3.04335822009747	0.00244812344329971	0.0128230934257191	-1.81045323927939	Brain_Caudate_basal_ganglia	1	0.0128230934257191
Heart_Left_Ventricle_GENE_APOL1	0.147386161117683	-0.0028873794497542	3.04333116579134	0.00244833998003861	0.0128236771862028	-1.81053131407431	Heart_Left_Ventricle	1	0.0128236771862028
Heart_Atrial_Appendage_GENE_ZNF790.AS1	-0.0363734128360201	0.000466929929026742	-3.04329314402006	0.00244864432766926	0.0128247208041901	-1.81064103824567	Heart_Atrial_Appendage	1	0.0128247208041901
Heart_Atrial_Appendage_GENE_MCUB	0.0741247166930588	-0.00258236987275123	3.04327970446928	0.00244875191369181	0.0128247338422311	-1.81067982211793	Heart_Atrial_Appendage	1	0.0128247338422311
Brain_Anterior_cingulate_cortex_BA24_GENE_DUT	-0.152015450195738	0.00323616674245771	-3.04316905316199	0.0024496378621901	0.0128288231855857	-1.81099913350482	Brain_Anterior_cingulate_cortex_BA24	1	0.0128288231855857
Brain_Frontal_Cortex_BA9_GENE_RAD23A	-0.103386849272398	0.00243273208536442	-3.04308294802763	0.00245032748104666	0.0128318840381582	-1.81124760314737	Brain_Frontal_Cortex_BA9	1	0.0128318840381582
Heart_Atrial_Appendage_GENE_ARHGEF39	-0.114468015723138	0.00173157956902099	-3.04303079998756	0.00245074522302093	0.012833520923263	-1.81139808105409	Heart_Atrial_Appendage	1	0.012833520923263
Brain_Frontal_Cortex_BA9_GENE_WDR7	-0.0835557329875135	0.00222139863447267	-3.04298293819281	0.00245112868670514	0.0128349781746162	-1.81153618841686	Brain_Frontal_Cortex_BA9	1	0.0128349781746162
Brain_Substantia_nigra_GENE_PEX7	0.0286092663112716	-0.000282222484331368	3.04293178017842	0.00245153862022426	0.0128365739003959	-1.81168380484849	Brain_Substantia_nigra	1	0.0128365739003959
Heart_Atrial_Appendage_GENE_MFSD1	0.0756326973242076	-0.00148919013433251	3.04286493874686	0.00245207432108507	0.0128388279950815	-1.81187667215966	Heart_Atrial_Appendage	1	0.0128388279950815
Heart_Atrial_Appendage_GENE_ENSG00000287087	-0.0563514158044651	0.00114223694601947	-3.04281714626153	0.00245245741995752	0.0128399212761251	-1.81201457226301	Heart_Atrial_Appendage	1	0.0128399212761251
Heart_Left_Ventricle_GENE_SHROOM4	0.106687280626264	0.000423625335833329	3.04281263707413	0.00245249356790182	0.0128399212761251	-1.8120275829327	Heart_Left_Ventricle	1	0.0128399212761251
Brain_Caudate_basal_ganglia_GENE_ENSG00000267053	0.0854589405456663	-0.00146146794231498	3.0427118118945	0.00245330196160936	0.0128436025471392	-1.81231849591783	Brain_Caudate_basal_ganglia	1	0.0128436025471392
Brain_Anterior_cingulate_cortex_BA24_GENE_P2RX5	-0.140837770274389	0.000800745039940658	-3.042645432768	0.00245383430803367	0.0128458383929958	-1.81251001590385	Brain_Anterior_cingulate_cortex_BA24	1	0.0128458383929958
Heart_Atrial_Appendage_GENE_RPL35P6	0.355553940169924	-0.00536019712307383	3.04257490506567	0.00245440004127791	0.0128482488197443	-1.81271350111887	Heart_Atrial_Appendage	1	0.0128482488197443
Brain_Frontal_Cortex_BA9_GENE_ZNF74	-0.118081181610703	0.00486147276877921	-3.04255593273698	0.00245455224696737	0.0128484944060112	-1.81276823895054	Brain_Frontal_Cortex_BA9	1	0.0128484944060112
Heart_Left_Ventricle_GENE_MOGS	0.165632864422052	-0.00167612253703926	3.04254176408949	0.00245466592072686	0.0128485382822656	-1.81280911727243	Heart_Left_Ventricle	1	0.0128485382822656
Brain_Frontal_Cortex_BA9_GENE_PNMA8A	-0.304746636117357	0.00519282173597894	-3.04247882204045	0.00245517095740499	0.012850331818633	-1.81299071073962	Brain_Frontal_Cortex_BA9	1	0.012850331818633
Heart_Atrial_Appendage_GENE_MRPL43	0.0874355661206931	-0.00269922182314119	3.04247281248413	0.00245521918208468	0.012850331818633	-1.8130080486597	Heart_Atrial_Appendage	1	0.012850331818633
Heart_Atrial_Appendage_GENE_PRMT6	0.0778995242508322	-0.00127337183110317	3.04239778476291	0.00245582132761801	0.0128527735317733	-1.81322450521979	Heart_Atrial_Appendage	1	0.0128527735317733
Brain_Substantia_nigra_GENE_ACADL	0.150197909821334	-0.000769767037217649	3.04238843745228	0.00245589635526566	0.0128527735317733	-1.81325147204699	Brain_Substantia_nigra	1	0.0128527735317733
Heart_Atrial_Appendage_GENE_CHKB	-0.133379051136076	0.00286220989228115	-3.04234675782805	0.00245623092887131	0.012853973230479	-1.81337171605663	Heart_Atrial_Appendage	1	0.012853973230479
Brain_Anterior_cingulate_cortex_BA24_GENE_ENSG00000267665	-0.0332555561133479	0.000387329304502582	-3.04226140591432	0.00245691620225336	0.0128570080333021	-1.8136179478647	Brain_Anterior_cingulate_cortex_BA24	1	0.0128570080333021
Heart_Atrial_Appendage_GENE_ENSG00000279759	-0.176867721409287	0.00377072007000377	-3.0422233720904	0.00245722162468609	0.012858019934727	-1.81372766952482	Heart_Atrial_Appendage	1	0.012858019934727
Brain_Amygdala_GENE_ZNF444	-0.200595318855152	0.00607417101745318	-3.04221108376355	0.00245732031089397	0.012858019934727	-1.81376311915105	Brain_Amygdala	1	0.012858019934727
Heart_Atrial_Appendage_GENE_CD86	0.0395017492697089	-0.000743772497354587	3.04211973564186	0.00245805403165826	0.0128607638942697	-1.8140266378137	Heart_Atrial_Appendage	1	0.0128607638942697
Brain_Hippocampus_GENE_TLR6	-0.0691960038128499	0.00015331694562442	-3.04211955311156	0.00245805549796811	0.0128607638942697	-1.81402716436466	Brain_Hippocampus	1	0.0128607638942697
Brain_Anterior_cingulate_cortex_BA24_GENE_ENSG00000279384	0.301360618960003	-0.0060064461046939	3.04200278438783	0.00245899369372933	0.0128651210109073	-1.81436400455565	Brain_Anterior_cingulate_cortex_BA24	1	0.0128651210109073
Brain_Substantia_nigra_GENE_CYRIB	-0.0741684819853001	-0.000710325587173012	-3.04198932019074	0.00245910189495607	0.0128651355214448	-1.81440284362775	Brain_Substantia_nigra	1	0.0128651355214448
Brain_Substantia_nigra_GENE_ENSG00000259946	0.101016915653181	-0.00345192915731521	3.04196801742735	0.00245927309753573	0.0128654796169978	-1.81446429363374	Brain_Substantia_nigra	1	0.0128654796169978
Brain_Anterior_cingulate_cortex_BA24_GENE_EML2	-0.0569374782244754	0.000804117953849936	-3.04192851517171	0.00245959059177134	0.0128665889626902	-1.81457824084124	Brain_Anterior_cingulate_cortex_BA24	1	0.0128665889626902
Brain_Hypothalamus_GENE_CTNNBIP1	-0.0640536243881211	0.000156372335170245	-3.04186415260996	0.00246010797803535	0.0128687438418938	-1.81476389639515	Brain_Hypothalamus	1	0.0128687438418938
Heart_Atrial_Appendage_GENE_SLC9A3.AS1	-0.186330078880499	0.0044968630581434	-3.04178275066604	0.00246076248044578	0.0128716157556619	-1.81499869707078	Heart_Atrial_Appendage	1	0.0128716157556619
Brain_Substantia_nigra_GENE_PGD	0.124935451732073	-0.0034426936816356	3.04176268725511	0.00246092382239512	0.0128719079382439	-1.81505656825015	Brain_Substantia_nigra	1	0.0128719079382439
Heart_Left_Ventricle_GENE_ABCC3	0.108514430865173	-0.00114001826148508	3.04172192520875	0.00246125164440578	0.0128730708355214	-1.81517414172281	Heart_Left_Ventricle	1	0.0128730708355214
Heart_Atrial_Appendage_GENE_ADAMTS10	-0.265514781898859	0.01084717671309	-3.04162671430982	0.00246201751839371	0.0128765246757478	-1.81544876076603	Heart_Atrial_Appendage	1	0.0128765246757478
Brain_Substantia_nigra_GENE_ENSG00000273680	0.108533142645204	0.00125109087786902	3.04160574332154	0.00246218623785727	0.0128768551936419	-1.81550924676595	Brain_Substantia_nigra	1	0.0128768551936419
Brain_Hypothalamus_GENE_AARS1	-0.0758686462891754	-0.00017748677299145	-3.04158296745133	0.00246236949028921	0.0128772616851381	-1.81557493807666	Brain_Hypothalamus	1	0.0128772616851381
Brain_Cerebellar_Hemisphere_GENE_ENSG00000273007	-0.132314084837967	0.00272573852700863	-3.04155464312413	0.00246259740252238	0.0128779016856653	-1.81565663186275	Brain_Cerebellar_Hemisphere	1	0.0128779016856653
Brain_Frontal_Cortex_BA9_GENE_ENSG00000274427	0.229562852952753	-0.00321823367209752	3.04154084368796	0.00246270844695711	0.012877930509311	-1.81569643230119	Brain_Frontal_Cortex_BA9	1	0.012877930509311
Brain_Substantia_nigra_GENE_CPE	0.327508170801823	-0.00663824013416744	3.04140775859502	0.00246377962210984	0.0128824175568877	-1.81608026837651	Brain_Substantia_nigra	1	0.0128824175568877
Brain_Frontal_Cortex_BA9_GENE_UQCRFS1.DT	0.190997070481576	-0.00341848452478549	3.04139922740517	0.00246384830251838	0.0128824175568877	-1.81610487297091	Brain_Frontal_Cortex_BA9	1	0.0128824175568877
Brain_Nucleus_accumbens_basal_ganglia_GENE_ENSG00000216775	0.269427280375317	-0.00815433615300895	3.04139488836487	0.00246388323466911	0.0128824175568877	-1.81611738706456	Brain_Nucleus_accumbens_basal_ganglia	1	0.0128824175568877
Brain_Amygdala_GENE_ARPIN	0.116074865140867	0.000762964715220432	3.04129200745587	0.00246471162730703	0.0128861966776788	-1.81641409769702	Brain_Amygdala	1	0.0128861966776788
Brain_Anterior_cingulate_cortex_BA24_GENE_TBC1D2B	0.0671077831745956	-0.000376304983889663	3.04124581196594	0.00246508367451855	0.0128875896762842	-1.81654732327252	Brain_Anterior_cingulate_cortex_BA24	1	0.0128875896762842
Brain_Nucleus_accumbens_basal_ganglia_GENE_ZRSR2	-0.0835929876440873	0.003607911292611	-3.04120518453958	0.00246541092048613	0.0128887483422621	-1.81666448920332	Brain_Nucleus_accumbens_basal_ganglia	1	0.0128887483422621
Heart_Atrial_Appendage_GENE_PDE4DIPP2	-0.172866853384084	0.00374333601347395	-3.04116544911306	0.0024657310201225	0.0128894875345809	-1.81677908122147	Heart_Atrial_Appendage	1	0.0128894875345809
Heart_Atrial_Appendage_GENE_ENSG00000226849	-0.134319063266452	0.00310256933614896	-3.04115936995023	0.00246577999585035	0.0128894875345809	-1.81679661264179	Heart_Atrial_Appendage	1	0.0128894875345809
Heart_Atrial_Appendage_GENE_ENSG00000288890	-0.175377757634694	0.00715137489204583	-3.04114829792457	0.00246586919801023	0.0128894875345809	-1.8168285426645	Heart_Atrial_Appendage	1	0.0128894875345809
Heart_Atrial_Appendage_GENE_ENSG00000261616	-0.200482558019156	0.00694459868996138	-3.0411295190871	0.0024660204971365	0.0128897262582272	-1.8168826976927	Heart_Atrial_Appendage	1	0.0128897262582272
Brain_Putamen_basal_ganglia_GENE_TMTC1	-0.081000039205168	-0.000478616440356038	-3.04110843342555	0.00246619039225317	0.0128899171280859	-1.81694350483058	Brain_Putamen_basal_ganglia	1	0.0128899171280859
Brain_Frontal_Cortex_BA9_GENE_RRAD	0.673083579881128	-0.0241960346046833	3.04109876780752	0.00246626827536753	0.0128899171280859	-1.81697137854438	Brain_Frontal_Cortex_BA9	1	0.0128899171280859
Brain_Frontal_Cortex_BA9_GENE_PRXL2B	-0.166134253953175	0.00361617275564266	-3.04106046616103	0.00246657692257098	0.0128908226592632	-1.81708183200869	Brain_Frontal_Cortex_BA9	1	0.0128908226592632
Brain_Hypothalamus_GENE_MMAA	-0.0415513109041116	0.000934006453569152	-3.04103644378732	0.00246677052080332	0.0128908226592632	-1.81715110652708	Brain_Hypothalamus	1	0.0128908226592632
Brain_Hypothalamus_GENE_TREML1	0.304657763556975	-0.00974575037960743	3.04103634698358	0.00246677130098056	0.0128908226592632	-1.81715138568375	Brain_Hypothalamus	1	0.0128908226592632
Brain_Amygdala_GENE_ZFP82	-0.0552816200480881	0.00148890707681797	-3.04102483444335	0.00246686408643193	0.0128908226592632	-1.81718458478222	Brain_Amygdala	1	0.0128908226592632
Brain_Amygdala_GENE_ZNF628	-0.0894234133163434	0.00147842905955648	-3.04095553274477	0.00246742269192769	0.0128931895795209	-1.81738442984875	Brain_Amygdala	1	0.0128931895795209
Heart_Left_Ventricle_GENE_ENSG00000276698	-0.145906679403539	0.00331461156505355	-3.04091627405058	0.0024677391876417	0.0128938803617093	-1.81749763805488	Heart_Left_Ventricle	1	0.0128938803617093
Brain_Cerebellar_Hemisphere_GENE_RN7SL75P	0.235702728279511	-0.00678389896600792	3.04091292157643	0.0024677662163415	0.0128938803617093	-1.81750730534064	Brain_Cerebellar_Hemisphere	1	0.0128938803617093
Brain_Frontal_Cortex_BA9_GENE_ALKBH4	-0.163268078061285	0.00656678944983947	-3.04088737064699	0.00246797222488496	0.0128944046351371	-1.81758098435796	Brain_Frontal_Cortex_BA9	1	0.0128944046351371
Brain_Anterior_cingulate_cortex_BA24_GENE_KLK5	0.143232248776528	-0.00325274103325553	3.04082814423689	0.00246844980816757	0.0128963476983804	-1.81775176816087	Brain_Anterior_cingulate_cortex_BA24	1	0.0128963476983804
Brain_Caudate_basal_ganglia_GENE_CLASP1	0.0501970585970609	-0.00130437442788262	3.04079423595824	0.00246872327210713	0.0128972242250488	-1.81784954378242	Brain_Caudate_basal_ganglia	1	0.0128972242250488
Brain_Frontal_Cortex_BA9_GENE_ENSG00000273407	-0.172188997735331	0.0101583116438496	-3.0407622796738	0.00246898101901719	0.0128975782545311	-1.81794168980058	Brain_Frontal_Cortex_BA9	1	0.0128975782545311
Brain_Caudate_basal_ganglia_GENE_SETD4	0.0610086302844647	-0.00107065298220546	3.04074872931843	0.00246909031834513	0.0128975782545311	-1.81798076199816	Brain_Caudate_basal_ganglia	1	0.0128975782545311
Brain_Frontal_Cortex_BA9_GENE_KCNAB2	-0.327464380288161	0.0105395480316036	-3.04074652247934	0.00246910811948161	0.0128975782545311	-1.81798712536177	Brain_Frontal_Cortex_BA9	1	0.0128975782545311
Brain_Frontal_Cortex_BA9_GENE_DGCR2	-0.183011538336313	0.00515053829424164	-3.04063540244994	0.00247000460476839	0.0129017088395975	-1.81830753132523	Brain_Frontal_Cortex_BA9	1	0.0129017088395975
Brain_Nucleus_accumbens_basal_ganglia_GENE_RNF115	-0.0503891902155599	-0.0015098689244544	-3.0405007705972	0.00247109117693831	0.0129067751167596	-1.81869571663892	Brain_Nucleus_accumbens_basal_ganglia	1	0.0129067751167596
Brain_Cerebellar_Hemisphere_GENE_C1orf74	0.12017266170952	-0.0016672328139242	3.04048901536081	0.0024711860706393	0.0129067751167596	-1.8187296098362	Brain_Cerebellar_Hemisphere	1	0.0129067751167596
Brain_Frontal_Cortex_BA9_GENE_CCDC177	-0.368416633229133	0.00833675294348301	-3.04044542296424	0.00247153799779766	0.0129080607231009	-1.81885529618118	Brain_Frontal_Cortex_BA9	1	0.0129080607231009
Brain_Putamen_basal_ganglia_GENE_ENSG00000262877	0.369305111112568	0.00530517704521088	3.04040116281221	0.00247189536287469	0.012909374618714	-1.81898290602813	Brain_Putamen_basal_ganglia	1	0.012909374618714
Brain_Caudate_basal_ganglia_GENE_TMEM54	0.171952543384363	0.00465227654424184	3.0403299948696	0.00247247008608245	0.0129118234974309	-1.81918809202964	Brain_Caudate_basal_ganglia	1	0.0129118234974309
Heart_Left_Ventricle_GENE_MGAT2	0.132974556176375	-0.00477905410806923	3.04031179588487	0.00247261707332356	0.012912038523773	-1.8192405612134	Heart_Left_Ventricle	1	0.012912038523773
Brain_Substantia_nigra_GENE_SAT2	-0.147826277271771	0.00402161171609983	-3.040284183169	0.00247284010749803	0.0129123584751658	-1.81932017038568	Brain_Substantia_nigra	1	0.0129123584751658
Brain_Frontal_Cortex_BA9_GENE_DNPEP	0.0702142720553875	-0.00156802803097587	3.04027800995128	0.00247288997250324	0.0129123584751658	-1.81933796805965	Brain_Frontal_Cortex_BA9	1	0.0129123584751658
Brain_Substantia_nigra_GENE_ENSG00000282033	-0.179974983752574	-0.000129684234943887	-3.04022419701153	0.00247332469290972	0.0129140758044751	-1.81949311178946	Brain_Substantia_nigra	1	0.0129140758044751
Brain_Frontal_Cortex_BA9_GENE_FNBP4	0.138478071612052	-0.0060660844760788	3.0402032725513	0.00247349374720345	0.0129144059123627	-1.81955343668998	Brain_Frontal_Cortex_BA9	1	0.0129144059123627
Heart_Atrial_Appendage_GENE_LUC7L2	-0.0665320495137298	0.000834944189481529	-3.04016956696149	0.00247376608594209	0.012915275229339	-1.81965060854863	Heart_Atrial_Appendage	1	0.012915275229339
Brain_Caudate_basal_ganglia_GENE_PRKACA	0.0944832013652381	-0.00358624561375864	3.04013262687045	0.00247406459081255	0.0129155402225009	-1.81975710414807	Brain_Caudate_basal_ganglia	1	0.0129155402225009
Brain_Hippocampus_GENE_ENSG00000271265	0.170487984436853	0.000319902933363431	3.04012623681664	0.00247411623080498	0.0129155402225009	-1.81977552608218	Brain_Hippocampus	1	0.0129155402225009
Brain_Anterior_cingulate_cortex_BA24_GENE_ENSG00000276593	-0.3725984629928	0.00653682711238	-3.040117357869	0.00247418798595632	0.0129155402225009	-1.81980112320486	Brain_Anterior_cingulate_cortex_BA24	1	0.0129155402225009
Brain_Anterior_cingulate_cortex_BA24_GENE_ENSG00000279555	0.332843425737937	-0.00651929103228866	3.04011089641207	0.0024742402053742	0.0129155402225009	-1.81981975089685	Brain_Anterior_cingulate_cortex_BA24	1	0.0129155402225009
Brain_Caudate_basal_ganglia_GENE_ENSG00000260011	-0.134951123213777	0.00589277060266145	-3.04006059251348	0.0024746467798902	0.0129169728235578	-1.81996477036934	Brain_Caudate_basal_ganglia	1	0.0129169728235578
Brain_Frontal_Cortex_BA9_GENE_IGSF21	-0.158288039462698	0.00579544557337393	-3.04003249880561	0.00247487387018975	0.0129169728235578	-1.82004575979621	Brain_Frontal_Cortex_BA9	1	0.0129169728235578
Heart_Atrial_Appendage_GENE_ENSG00000275413	-0.213855684152896	0.00467693805193632	-3.04002669431362	0.00247492079211183	0.0129169728235578	-1.82006249307862	Heart_Atrial_Appendage	1	0.0129169728235578
Heart_Atrial_Appendage_GENE_ENSG00000229519	-0.105591872647948	0.00154274974638675	-3.04002455820723	0.00247493806001578	0.0129169728235578	-1.8200686510724	Heart_Atrial_Appendage	1	0.0129169728235578
Heart_Left_Ventricle_GENE_P3H4	0.199053806101429	-0.00165890747331532	3.04000356987593	0.00247510773182928	0.0129173058891311	-1.82012915627077	Heart_Left_Ventricle	1	0.0129173058891311
Brain_Amygdala_GENE_CAPN2	0.104193091938113	-0.00153836317980717	3.03992703459681	0.00247572654125131	0.0129195670578236	-1.82034978888677	Brain_Amygdala	1	0.0129195670578236
Brain_Hypothalamus_GENE_B3GALT4	-0.0979476861676254	0.00203692518341514	-3.03992379395032	0.00247575274592837	0.0129195670578236	-1.82035913076482	Brain_Hypothalamus	1	0.0129195670578236
Brain_Anterior_cingulate_cortex_BA24_GENE_ZNF274	0.162447966107071	-0.00288925925613062	3.03975940809718	0.00247708234487598	0.0129259527209975	-1.82083299660294	Brain_Anterior_cingulate_cortex_BA24	1	0.0129259527209975
Brain_Hypothalamus_GENE_C17orf100	-0.0882505460360645	0.00338122449492297	-3.03974575863106	0.00247719277504035	0.0129259762230661	-1.82087234203623	Brain_Hypothalamus	1	0.0129259762230661
Heart_Atrial_Appendage_GENE_ENSG00000274297	-0.335919002008846	0.00772898471653743	-3.03966613557349	0.00247783705050031	0.0129287852053898	-1.82110185703763	Heart_Atrial_Appendage	1	0.0129287852053898
Heart_Left_Ventricle_GENE_IRF2.DT	0.101376645204843	-0.00833137490596962	3.0396511175126	0.00247795858740542	0.0129288665342872	-1.82114514623671	Heart_Left_Ventricle	1	0.0129288665342872
Brain_Amygdala_GENE_RNF112	-0.131538358951644	0.000610540723145508	-3.03958779568522	0.00247847109312862	0.0129309876673778	-1.82132766760683	Brain_Amygdala	1	0.0129309876673778
Brain_Caudate_basal_ganglia_GENE_ENSG00000273650	-0.0974949682030689	0.0067780684935962	-3.03956130462445	0.00247868553177627	0.0129315535729626	-1.82140402541044	Brain_Caudate_basal_ganglia	1	0.0129315535729626
Heart_Atrial_Appendage_GENE_ENSG00000255026	0.255390927222698	-0.00662835017251854	3.0394914325446	0.00247925121079888	0.0129339518084462	-1.8216054215282	Heart_Atrial_Appendage	1	0.0129339518084462
Brain_Frontal_Cortex_BA9_GENE_SCRG1	0.133812294634672	-0.00201775452064128	3.03942844492886	0.00247976125522529	0.0129356067828495	-1.82178697034285	Brain_Frontal_Cortex_BA9	1	0.0129356067828495
Brain_Cerebellar_Hemisphere_GENE_ILRUN.AS1	-0.17535231445214	0.00888084644154568	-3.03941440199492	0.00247987498149693	0.0129356067828495	-1.82182744570852	Brain_Cerebellar_Hemisphere	1	0.0129356067828495
Brain_Frontal_Cortex_BA9_GENE_MIA3	-0.0994424133801693	3.47379422040205e-05	-3.03941298452205	0.00247988646112352	0.0129356067828495	-1.82183153122176	Brain_Frontal_Cortex_BA9	1	0.0129356067828495
Brain_Anterior_cingulate_cortex_BA24_GENE_ENSG00000217648	-0.234929425473253	0.00636672978705727	-3.03939818576915	0.00248000631405874	0.012935628532677	-1.82187418483822	Brain_Anterior_cingulate_cortex_BA24	1	0.012935628532677
Brain_Substantia_nigra_GENE_ENSG00000225905	0.269522858109701	-0.00276810082090725	3.03937710330229	0.0024801770670517	0.012935628532677	-1.8219349493047	Brain_Substantia_nigra	1	0.012935628532677
Brain_Substantia_nigra_GENE_DERL2	0.124985762877024	-0.00324770566269637	3.03937320434395	0.00248020864702398	0.012935628532677	-1.82194618694514	Brain_Substantia_nigra	1	0.012935628532677
Brain_Frontal_Cortex_BA9_GENE_ENSG00000277182	-0.136073363939103	0.00291866726773829	-3.03934587723331	0.00248042999582748	0.0129362300850857	-1.82202494919188	Brain_Frontal_Cortex_BA9	1	0.0129362300850857
Brain_Anterior_cingulate_cortex_BA24_GENE_FAM222A	-0.16851112666702	0.0051000043516723	-3.03931298068879	0.00248069648092231	0.0129370669761095	-1.82211976276275	Brain_Anterior_cingulate_cortex_BA24	1	0.0129370669761095
Brain_Substantia_nigra_GENE_SPOP	0.0529252631586171	-0.000778646659053514	3.03926174416652	0.00248111158501578	0.012938351760244	-1.82226743336805	Brain_Substantia_nigra	1	0.012938351760244
Brain_Frontal_Cortex_BA9_GENE_ANGPTL2	0.218752670996477	-0.00577426547381085	3.03925597657295	0.00248115831644931	0.012938351760244	-1.82228405620412	Brain_Frontal_Cortex_BA9	1	0.012938351760244
Brain_Substantia_nigra_GENE_C19orf25	0.157009160188058	0.000600583009602023	3.03924331324078	0.00248126092284746	0.012938351760244	-1.82232055320689	Brain_Substantia_nigra	1	0.012938351760244
Brain_Nucleus_accumbens_basal_ganglia_GENE_ZNF446	-0.074151641097911	0.00202421818560638	-3.0392124777027	0.00248151078833386	0.0129391017595524	-1.8224094237282	Brain_Nucleus_accumbens_basal_ganglia	1	0.0129391017595524
Brain_Cerebellar_Hemisphere_GENE_SLC25A35	0.22516436437099	-0.00374467002594385	3.03908677985295	0.00248252957773082	0.0129438608490573	-1.82277168610644	Brain_Cerebellar_Hemisphere	1	0.0129438608490573
Brain_Caudate_basal_ganglia_GENE_C2orf42	-0.0832423555490263	0.00308163061332301	-3.03907101867322	0.00248265735020492	0.0129439739855076	-1.82281710895194	Brain_Caudate_basal_ganglia	1	0.0129439739855076
Brain_Frontal_Cortex_BA9_GENE_LINC02604	0.240385319880302	-0.00786985296522291	3.03902589045548	0.0024830232282689	0.0129449672730278	-1.82294716471191	Brain_Frontal_Cortex_BA9	1	0.0129449672730278
Heart_Left_Ventricle_GENE_TMEM231	0.0701856225148439	-0.00269281275336003	3.03902135197056	0.00248306002687713	0.0129449672730278	-1.82296024414368	Heart_Left_Ventricle	1	0.0129449672730278
Brain_Nucleus_accumbens_basal_ganglia_GENE_PIAS3	0.0708951328202688	-0.00199653927880326	3.03899108724188	0.00248330542990672	0.0129454485505434	-1.82304746339608	Brain_Nucleus_accumbens_basal_ganglia	1	0.0129454485505434
Brain_Nucleus_accumbens_basal_ganglia_GENE_ENSG00000279696	0.0634755266065518	-0.000859603076559581	3.03898380080211	0.00248336451568223	0.0129454485505434	-1.82306846190024	Brain_Nucleus_accumbens_basal_ganglia	1	0.0129454485505434
Brain_Amygdala_GENE_PTPRN2	-0.0451274258032423	0.000565584419149746	-3.03896506652849	0.00248351643791862	0.0129454859475312	-1.82312245124326	Brain_Amygdala	1	0.0129454859475312
Brain_Cerebellar_Hemisphere_GENE_ENSG00000214846	-0.110235193610676	0.00546507295702955	-3.03894376413013	0.00248368919626165	0.0129454859475312	-1.82318384114247	Brain_Cerebellar_Hemisphere	1	0.0129454859475312
Brain_Substantia_nigra_GENE_CSK	-0.112382183118224	0.00275071574278408	-3.0389433712082	0.00248369238288631	0.0129454859475312	-1.82318497347296	Brain_Substantia_nigra	1	0.0129454859475312
Heart_Left_Ventricle_GENE_ELL3	0.0782549923131029	-0.000234643156738904	3.03892770331125	0.00248381945369483	0.0129454859475312	-1.82323012542351	Heart_Left_Ventricle	1	0.0129454859475312
Brain_Amygdala_GENE_ENSG00000260136	0.046808143833034	0.000728454462236033	3.03890853274855	0.00248397494016624	0.0129454859475312	-1.82328537109604	Brain_Amygdala	1	0.0129454859475312
Brain_Hippocampus_GENE_TMED4	0.108614664967342	-0.00373273676892878	3.03890443131016	0.00248400820681683	0.0129454859475312	-1.82329719056568	Brain_Hippocampus	1	0.0129454859475312
Brain_Nucleus_accumbens_basal_ganglia_GENE_CSF3	0.862205695012477	-0.030060373608854	3.03884981118352	0.00248445126808103	0.0129472420285869	-1.82345459263683	Brain_Nucleus_accumbens_basal_ganglia	1	0.0129472420285869
Brain_Substantia_nigra_GENE_CCDC24	0.162594681026747	-0.00218194150934732	3.03877925027851	0.00248502374323689	0.0129496723465735	-1.82365792814986	Brain_Substantia_nigra	1	0.0129496723465735
Heart_Left_Ventricle_GENE_ADI1	-0.238395038737019	0.00097639407071106	-3.0387287166398	0.00248543380741694	0.0129512561555843	-1.82380354824125	Heart_Left_Ventricle	1	0.0129512561555843
Heart_Atrial_Appendage_GENE_BCL6B	-0.251083003450093	0.00880715647778682	-3.03868116777088	0.00248581970783347	0.0129527139206415	-1.82394056514312	Heart_Atrial_Appendage	1	0.0129527139206415
Brain_Putamen_basal_ganglia_GENE_PPBP	0.216439283109999	-0.00129714634668583	3.03866457531642	0.00248595438296497	0.0129528625723505	-1.8239883775004	Brain_Putamen_basal_ganglia	1	0.0129528625723505
Heart_Atrial_Appendage_GENE_LSM14B	-0.105300796556367	0.00368753292186019	-3.03863708810511	0.00248617750174388	0.0129534720201017	-1.82406758333205	Heart_Atrial_Appendage	1	0.0129534720201017
Brain_Amygdala_GENE_PPP2R1A	0.164579833215783	-0.0055137782535934	3.03858480125139	0.00248660197451542	0.0129550498050063	-1.82421824871353	Brain_Amygdala	1	0.0129550498050063
Heart_Left_Ventricle_GENE_SMPD4BP	-0.17150994537777	0.00243553181091482	-3.0385736319462	0.00248669265728081	0.0129550498050063	-1.8242504329152	Heart_Left_Ventricle	1	0.0129550498050063
Brain_Nucleus_accumbens_basal_ganglia_GENE_ENSG00000289521	-0.157171635844348	0.00899510999824674	-3.0385341033661	0.00248701361127499	0.0129560267400392	-1.82436433306485	Brain_Nucleus_accumbens_basal_ganglia	1	0.0129560267400392
Heart_Atrial_Appendage_GENE_POLR3C	0.0755213965180524	-0.00327036562578959	3.03852379077897	0.0024870973510166	0.0129560267400392	-1.82439404816969	Heart_Atrial_Appendage	1	0.0129560267400392
Heart_Atrial_Appendage_GENE_ECE1.AS1	-0.072059988300428	0.00175731682456488	-3.03851131058822	0.00248719869548103	0.0129560267400392	-1.82443000896481	Heart_Atrial_Appendage	1	0.0129560267400392
Brain_Anterior_cingulate_cortex_BA24_GENE_SRPK1	-0.028606718052177	-6.84515204473218e-05	-3.0384356920189	0.00248781283148925	0.0129586726512558	-1.82464789551989	Brain_Anterior_cingulate_cortex_BA24	1	0.0129586726512558
Heart_Left_Ventricle_GENE_SLC17A7	0.0927182253829461	0.00323997473887566	3.03836454565698	0.00248839077348147	0.0129611298150246	-1.82485289111723	Heart_Left_Ventricle	1	0.0129611298150246
Brain_Substantia_nigra_GENE_REPS1	0.117797889723907	-0.00354689555991874	3.03834922589297	0.00248851523636541	0.0129612248607793	-1.82489703168742	Brain_Substantia_nigra	1	0.0129612248607793
Heart_Atrial_Appendage_GENE_RPL9P28	0.116099751112962	0.00182424239464586	3.03832862046638	0.00248868265074502	0.0129615435981696	-1.82495640140604	Heart_Atrial_Appendage	1	0.0129615435981696
Brain_Caudate_basal_ganglia_GENE_SPATA25	0.100531161637579	-0.00163839930241011	3.03822589659224	0.00248951741288316	0.0129649266178867	-1.82525237042322	Brain_Caudate_basal_ganglia	1	0.0129649266178867
Brain_Amygdala_GENE_SRCIN1	-0.135340246845965	0.00240008209203091	-3.03822253937931	0.00248954469884225	0.0129649266178867	-1.82526204309428	Brain_Amygdala	1	0.0129649266178867
Brain_Hypothalamus_GENE_ENSG00000270480	0.137968137256525	-0.00621287506941504	3.03819671476384	0.00248975459919916	0.0129650271316856	-1.82533644762444	Brain_Hypothalamus	1	0.0129650271316856
Heart_Left_Ventricle_GENE_RPS7	0.11952148022715	-0.0043937908009306	3.03818171178733	0.00248987654961706	0.0129650271316856	-1.82537967313407	Heart_Left_Ventricle	1	0.0129650271316856
Brain_Frontal_Cortex_BA9_GENE_NRP1	0.0605772532268834	-0.00165515473567254	3.03818095039913	0.00248988273864237	0.0129650271316856	-1.82538186678613	Brain_Frontal_Cortex_BA9	1	0.0129650271316856
Brain_Caudate_basal_ganglia_GENE_SUNO1	0.256649028123758	0.00853879760920867	3.03807898680934	0.00249071168806705	0.0129687901464177	-1.82567563149726	Brain_Caudate_basal_ganglia	1	0.0129687901464177
Brain_Anterior_cingulate_cortex_BA24_GENE_EGFR	0.0683731873140972	-0.000555043125317891	3.03805758135051	0.002490885743539	0.0129691430435882	-1.82573730101113	Brain_Anterior_cingulate_cortex_BA24	1	0.0129691430435882
Brain_Caudate_basal_ganglia_GENE_PIGY.DT	-0.138183419646122	0.00540436425804466	-3.03799558116096	0.00249138995230686	0.0129712148263547	-1.82591592230774	Brain_Caudate_basal_ganglia	1	0.0129712148263547
Brain_Nucleus_accumbens_basal_ganglia_GENE_ENSG00000289102	-0.176504791067287	0.00607319606304525	-3.03796036549845	0.0024916763809556	0.0129719560795881	-1.82601737635251	Brain_Nucleus_accumbens_basal_ganglia	1	0.0129719560795881
Brain_Substantia_nigra_GENE_VCAM1	0.225345581068383	-0.00542426565549525	3.0379519379323	0.00249174493153657	0.0129719560795881	-1.82604165545659	Brain_Substantia_nigra	1	0.0129719560795881
Brain_Anterior_cingulate_cortex_BA24_GENE_NDUFB4P12	0.0970411266732344	-0.00177413453761745	3.03790024371692	0.00249216545478641	0.0129735167496863	-1.82619058068722	Brain_Anterior_cingulate_cortex_BA24	1	0.0129735167496863
Heart_Atrial_Appendage_GENE_TCAF1P1	-0.0812048507470049	0.00233667382674081	-3.03788370192408	0.00249230003307803	0.0129735167496863	-1.82623823521773	Heart_Atrial_Appendage	1	0.0129735167496863
Brain_Frontal_Cortex_BA9_GENE_ZMYND15	0.12541353045025	-0.00219882071652851	3.03786451429497	0.00249245614532717	0.0129735167496863	-1.82629351170853	Brain_Frontal_Cortex_BA9	1	0.0129735167496863
Heart_Atrial_Appendage_GENE_PITPNB	0.106495466105661	0.000143038348464617	3.03786281397988	0.00249246997967389	0.0129735167496863	-1.82629841002808	Heart_Atrial_Appendage	1	0.0129735167496863
Brain_Hippocampus_GENE_C1orf198	-0.13978349383642	0.00122328333469058	-3.03771416728373	0.00249367969245815	0.0129792597786856	-1.82672662571983	Brain_Hippocampus	1	0.0129792597786856
Brain_Frontal_Cortex_BA9_GENE_SERTM1	-0.333150443510466	0.00329387206006585	-3.03766287844734	0.00249409721492626	0.0129808792520268	-1.82687437192907	Brain_Frontal_Cortex_BA9	1	0.0129808792520268
Brain_Putamen_basal_ganglia_GENE_SDAD1P1	-0.0599586407954428	0.00148527508614252	-3.0376101797052	0.0024945262816809	0.0129821932433634	-1.82702617709948	Brain_Putamen_basal_ganglia	1	0.0129821932433634
Brain_Frontal_Cortex_BA9_GENE_AKAP7	-0.0511968838044601	0.00245271191608286	-3.03760573730277	0.00249456245427594	0.0129821932433634	-1.82703897386653	Brain_Frontal_Cortex_BA9	1	0.0129821932433634
Heart_Left_Ventricle_GENE_NETO2	0.0752320644075646	-0.000399627311606825	3.0375779411871	0.0024947887971565	0.0129828174906995	-1.82711904283772	Heart_Left_Ventricle	1	0.0129828174906995
Brain_Anterior_cingulate_cortex_BA24_GENE_BCL2L13	0.110537275587761	-0.00306638234128515	3.03753701455305	0.00249512209571709	0.0129839982557	-1.82723693404545	Brain_Anterior_cingulate_cortex_BA24	1	0.0129839982557
Brain_Substantia_nigra_GENE_LINC01549	0.300079424869476	0.00564129792300131	3.03747361488419	0.00249563849095481	0.0129861316691925	-1.82741955691764	Brain_Substantia_nigra	1	0.0129861316691925
Brain_Substantia_nigra_GENE_TTC9B	-0.248620648918381	-0.00181984126087999	-3.03743693939788	0.00249593726040185	0.0129867028317877	-1.82752519904644	Brain_Substantia_nigra	1	0.0129867028317877
Brain_Frontal_Cortex_BA9_GENE_RABGGTA	-0.228236692130684	0.0092903378946656	-3.03743401273258	0.00249596110330348	0.0129867028317877	-1.8275336291242	Brain_Frontal_Cortex_BA9	1	0.0129867028317877
Brain_Anterior_cingulate_cortex_BA24_GENE_ENSG00000278576	-0.0650818742239343	-0.000830240185263329	-3.03733280448665	0.00249678575327839	0.0129904396649209	-1.82782514836703	Brain_Anterior_cingulate_cortex_BA24	1	0.0129904396649209
Brain_Cerebellar_Hemisphere_GENE_LINC00235	0.150788977909414	-0.0049672009732412	3.03727928304288	0.00249722194976586	0.0129921551944587	-1.82797930721482	Brain_Cerebellar_Hemisphere	1	0.0129921551944587
Brain_Amygdala_GENE_FAM111A.DT	0.0386572291585796	-1.20576090962359e-05	3.03724138699005	0.00249753084254208	0.012992985668555	-1.82808845835943	Brain_Amygdala	1	0.012992985668555
Brain_Substantia_nigra_GENE_FRAT2	-0.153040434186817	0.0063127383119263	-3.03723357460526	0.0024975945260702	0.012992985668555	-1.8281109600312	Brain_Substantia_nigra	1	0.012992985668555
Brain_Caudate_basal_ganglia_GENE_ENSG00000229727	0.0865712977179787	-0.00262839267503902	3.03712838717871	0.00249845211818971	0.0129964385865891	-1.82841392134683	Brain_Caudate_basal_ganglia	1	0.0129964385865891
Brain_Amygdala_GENE_SLC44A2	0.122809149397643	-0.00138144859037802	3.03712220767062	0.00249850250806138	0.0129964385865891	-1.8284317192793	Brain_Amygdala	1	0.0129964385865891
Brain_Frontal_Cortex_BA9_GENE_ENSG00000236779	-0.124529110377281	-0.000809564718808575	-3.0371129770867	0.00249857777920952	0.0129964385865891	-1.82845830471376	Brain_Frontal_Cortex_BA9	1	0.0129964385865891
Brain_Anterior_cingulate_cortex_BA24_GENE_ENSG00000286207	0.330576885383503	-0.0124962552822645	3.03709550113751	0.00249872029319963	0.0129966258871559	-1.82850863779447	Brain_Anterior_cingulate_cortex_BA24	1	0.0129966258871559
Brain_Cerebellar_Hemisphere_GENE_SNX10	-0.142474230022662	0.00158926645269347	-3.03697050015741	0.00249973987662225	0.013000901207399	-1.82886864924155	Brain_Cerebellar_Hemisphere	1	0.013000901207399
Brain_Putamen_basal_ganglia_GENE_H19	-0.0870173468900183	0.00107811861869367	-3.03695745309465	0.00249984631833026	0.013000901207399	-1.82890622485691	Brain_Putamen_basal_ganglia	1	0.013000901207399
Brain_Hypothalamus_GENE_EDF1	0.0641003477167507	-0.00143779377202821	3.03695554523028	0.00249986188358745	0.013000901207399	-1.82891171950408	Brain_Hypothalamus	1	0.013000901207399
Brain_Hippocampus_GENE_DNA2	-0.0413161799449737	0.000772368363135603	-3.03688215369997	0.00250046071378948	0.0130032396520912	-1.82912308449466	Brain_Hippocampus	1	0.0130032396520912
Brain_Frontal_Cortex_BA9_GENE_H1.3	-0.238681843254762	6.63333944778621e-05	-3.03687431906351	0.00250052464742495	0.0130032396520912	-1.82914564767664	Brain_Frontal_Cortex_BA9	1	0.0130032396520912
Brain_Anterior_cingulate_cortex_BA24_GENE_KANTR	-0.107472395239647	0.00190182129621151	-3.03678092573395	0.00250128688825946	0.0130066491839828	-1.82941460932521	Brain_Anterior_cingulate_cortex_BA24	1	0.0130066491839828
Brain_Substantia_nigra_GENE_GLIPR1	-0.13393131281573	0.00186210956002303	-3.03676510129227	0.00250141606244721	0.0130067666298069	-1.82946018103736	Brain_Substantia_nigra	1	0.0130067666298069
Brain_Anterior_cingulate_cortex_BA24_GENE_ENSG00000278514	0.178394499562791	-0.00502119298685832	3.03672613799118	0.00250173414415914	0.0130074924484161	-1.82957238776752	Brain_Anterior_cingulate_cortex_BA24	1	0.0130074924484161
Heart_Atrial_Appendage_GENE_SNORA16B	-0.296255755873947	0.00670260908284123	-3.03672188845602	0.00250176883800707	0.0130074924484161	-1.82958462551827	Heart_Atrial_Appendage	1	0.0130074924484161
Brain_Putamen_basal_ganglia_GENE_NDUFV1.DT	0.0707935771645335	-0.00227671426536862	3.03666981926525	0.00250219397459088	0.0130085717625717	-1.82973457228657	Brain_Putamen_basal_ganglia	1	0.0130085717625717
Heart_Atrial_Appendage_GENE_SLC35A2	0.157711592660493	-0.00343385870080014	3.03666198047532	0.00250225798279094	0.0130085717625717	-1.82975714590426	Heart_Atrial_Appendage	1	0.0130085717625717
Brain_Frontal_Cortex_BA9_GENE_MAGEL2	-0.157196185759592	0.00399098454630008	-3.03665729597265	0.00250229623514968	0.0130085717625717	-1.82977063599178	Brain_Frontal_Cortex_BA9	1	0.0130085717625717
Heart_Atrial_Appendage_GENE_ENSG00000230699	-0.187950018090152	-0.00124240686470856	-3.03658818985223	0.00250286059902142	0.0130108339314609	-1.82996964039521	Heart_Atrial_Appendage	1	0.0130108339314609
Heart_Atrial_Appendage_GENE_LINC01736	-0.0461890872841133	0.00175082371930454	-3.03656961383541	0.00250301232232037	0.0130108339314609	-1.83002313287213	Heart_Atrial_Appendage	1	0.0130108339314609
Brain_Substantia_nigra_GENE_TEPSIN	-0.170779443509762	0.00560494118365323	-3.0365648485111	0.0025030512454107	0.0130108339314609	-1.83003685530016	Brain_Substantia_nigra	1	0.0130108339314609
Heart_Left_Ventricle_GENE_LINC00884	0.0886101046015173	-0.00167875451989711	3.0364967399697	0.00250360761552981	0.0130131716193667	-1.83023298124118	Heart_Left_Ventricle	1	0.0130131716193667
Heart_Left_Ventricle_GENE_SLC9A6	-0.0373345699616168	0.000510942611802456	-3.03647986457755	0.00250374548602192	0.0130133339368039	-1.83028157510793	Heart_Left_Ventricle	1	0.0130133339368039
Brain_Nucleus_accumbens_basal_ganglia_GENE_RN7SL825P	-0.10600716518818	0.000618970328508904	-3.03633689629642	0.00250491380394368	0.0130188518108795	-1.83069325175408	Brain_Nucleus_accumbens_basal_ganglia	1	0.0130188518108795
Brain_Substantia_nigra_GENE_LZTFL1	0.0560247444835485	0.000341624345174834	3.03626363340592	0.00250551269237214	0.013021409830698	-1.83090420471948	Brain_Substantia_nigra	1	0.013021409830698
Brain_Amygdala_GENE_CPSF3	-0.070456405228969	0.00111415462972657	-3.03611309637765	0.00250674367141531	0.0130272525333447	-1.83133764518142	Brain_Amygdala	1	0.0130272525333447
Brain_Frontal_Cortex_BA9_GENE_CISD2	-0.129328432096666	0.0015890070081926	-3.03607948598268	0.00250701858778848	0.0130281264045078	-1.83143441657517	Brain_Frontal_Cortex_BA9	1	0.0130281264045078
Heart_Left_Ventricle_GENE_NEK9	-0.145266946172555	0.00431830936627192	-3.03599066228728	0.00250774525471257	0.0130313476958679	-1.83169015368443	Heart_Left_Ventricle	1	0.0130313476958679
Heart_Atrial_Appendage_GENE_SUGP2	-0.103580248898685	0.00220628044163069	-3.03595748200629	0.00250801675225154	0.0130322035532171	-1.83178568297184	Heart_Atrial_Appendage	1	0.0130322035532171
Brain_Substantia_nigra_GENE_LIG1	0.102514994056441	-5.14151199958066e-05	3.03594286841394	0.00250813633647394	0.0130322699964762	-1.83182775661908	Brain_Substantia_nigra	1	0.0130322699964762
Heart_Atrial_Appendage_GENE_GNAS	0.076366416223267	-0.00157877602969808	3.03592612738833	0.00250827333608415	0.0130324269205346	-1.83187595506849	Heart_Atrial_Appendage	1	0.0130324269205346
Brain_Hypothalamus_GENE_ZNF251	0.123030042728365	0.0020769161422768	3.0358754665541	0.00250868795910114	0.0130340262389064	-1.83202180918196	Brain_Hypothalamus	1	0.0130340262389064
Brain_Nucleus_accumbens_basal_ganglia_GENE_NME1	-0.0780026675906124	0.000683383786267594	-3.03584581327612	0.00250893067932752	0.0130340264505117	-1.83210718079757	Brain_Nucleus_accumbens_basal_ganglia	1	0.0130340264505117
Brain_Frontal_Cortex_BA9_GENE_GCC2	-0.0536969416952365	0.00160507229019569	-3.03583904351973	0.00250898609466321	0.0130340264505117	-1.83212667077399	Brain_Frontal_Cortex_BA9	1	0.0130340264505117
Brain_Amygdala_GENE_HIF3A	0.35523487968313	-0.000565854812381907	3.03583631435834	0.0025090084351339	0.0130340264505117	-1.83213452795645	Brain_Amygdala	1	0.0130340264505117
Brain_Caudate_basal_ganglia_GENE_ENSG00000277382	0.30476815864206	-0.00221999293843632	3.03559796352467	0.00251096024017891	0.0130436105822891	-1.83282070726884	Brain_Caudate_basal_ganglia	1	0.0130436105822891
Brain_Hippocampus_GENE_ENSG00000271855	0.110308021077574	0.000104280871532284	3.03556205070292	0.00251125444344565	0.0130445835699296	-1.83292409083497	Brain_Hippocampus	1	0.0130445835699296
Brain_Cerebellar_Hemisphere_GENE_STX12	0.0467390185318386	-0.00137308251261094	3.03547591049287	0.00251196024594492	0.0130474000364775	-1.83317206101917	Brain_Cerebellar_Hemisphere	1	0.0130474000364775
Brain_Substantia_nigra_GENE_SILC1	-0.182730833623164	0.00215819352071225	-3.03546783371806	0.00251202643351778	0.0130474000364775	-1.83319531112835	Brain_Substantia_nigra	1	0.0130474000364775
Brain_Hypothalamus_GENE_DTD1	-0.0804917224639139	1.68617586937637e-05	-3.03545673175708	0.00251211741450354	0.0130474000364775	-1.83322726955511	Brain_Hypothalamus	1	0.0130474000364775
Brain_Frontal_Cortex_BA9_GENE_THAP9	0.139616884312935	-0.00525712637617252	3.03537163121523	0.00251281491701103	0.0130504672579597	-1.83347223868982	Brain_Frontal_Cortex_BA9	1	0.0130504672579597
Heart_Left_Ventricle_GENE_RASAL2.AS1	0.0882795688433419	0.00123453901833558	3.03535035558468	0.00251298932444849	0.0130508176058135	-1.83353348136114	Heart_Left_Ventricle	1	0.0130508176058135
Brain_Cerebellar_Hemisphere_GENE_ENSG00000260404	0.149319503888375	-0.00595032208212972	3.03533423805554	0.00251312145563038	0.0130509483780604	-1.83357987597493	Brain_Cerebellar_Hemisphere	1	0.0130509483780604
Heart_Left_Ventricle_GENE_GSTZ1	-0.158800198998282	-0.000544702443870251	-3.03532076215457	0.00251323193568834	0.0130509667070163	-1.83361866642901	Heart_Left_Ventricle	1	0.0130509667070163
Brain_Nucleus_accumbens_basal_ganglia_GENE_LDLR	0.305830209148488	-0.0110950896134317	3.03529723977019	0.00251342479093703	0.0130514127824878	-1.83368637534125	Brain_Nucleus_accumbens_basal_ganglia	1	0.0130514127824878
Brain_Frontal_Cortex_BA9_GENE_EHBP1	-0.0549666511356623	0.00169681610740006	-3.03524421815417	0.00251385955417163	0.0130531149175123	-1.83383899559109	Brain_Frontal_Cortex_BA9	1	0.0130531149175123
Brain_Caudate_basal_ganglia_GENE_IFNA12P	0.069024937779438	-0.00244413715678711	3.03517368327877	0.00251443802841593	0.013055163836667	-1.8340420229467	Brain_Caudate_basal_ganglia	1	0.013055163836667
Brain_Nucleus_accumbens_basal_ganglia_GENE_ENSG00000268583	-0.128225277748789	0.00271391713110114	-3.03516144880854	0.00251453837880596	0.013055163836667	-1.83407723814182	Brain_Nucleus_accumbens_basal_ganglia	1	0.013055163836667
Heart_Left_Ventricle_GENE_ENSG00000261101	-0.152878611464362	0.00302758068299144	-3.03515697144997	0.00251457510421396	0.013055163836667	-1.83409012555186	Heart_Left_Ventricle	1	0.013055163836667
Brain_Anterior_cingulate_cortex_BA24_GENE_SEL1L3	0.161146513374995	-0.00127838822115671	3.03513125968781	0.00251478601374621	0.0130557033688757	-1.83416413267605	Brain_Anterior_cingulate_cortex_BA24	1	0.0130557033688757
Brain_Substantia_nigra_GENE_SLC1A5	0.183974005607183	-0.0058129148823738	3.03510591519806	0.00251499392647944	0.0130562272977297	-1.83423708207305	Brain_Substantia_nigra	1	0.0130562272977297
Brain_Frontal_Cortex_BA9_GENE_NSUN2	0.13672941161574	-0.00565931280377515	3.03502213109832	0.00251568135894648	0.0130592404334675	-1.83447823482028	Brain_Frontal_Cortex_BA9	1	0.0130592404334675
Brain_Substantia_nigra_GENE_GAN	0.149446942602094	-0.00330806274711295	3.0350029739366	0.00251583856398882	0.0130595009480359	-1.83453337328278	Brain_Substantia_nigra	1	0.0130595009480359
Brain_Nucleus_accumbens_basal_ganglia_GENE_TIMP3	0.114180028471239	-0.0034804266585783	3.03493615112164	0.00251638698732816	0.0130617921344881	-1.83472570118978	Brain_Nucleus_accumbens_basal_ganglia	1	0.0130617921344881
Brain_Substantia_nigra_GENE_TMC8	-0.329453923805869	0.00690029365561139	-3.03490906505018	0.00251660931738911	0.0130619123118193	-1.83480365853893	Brain_Substantia_nigra	1	0.0130619123118193
Brain_Substantia_nigra_GENE_KLHL23	0.13661490647972	-4.52659845840109e-06	3.03489594937178	0.00251671698102489	0.0130619123118193	-1.83484140697999	Brain_Substantia_nigra	1	0.0130619123118193
Heart_Atrial_Appendage_GENE_ENSG00000253667	-0.101103617970142	0.00219875722546663	-3.0348942098531	0.00251673126065736	0.0130619123118193	-1.83484641350439	Heart_Atrial_Appendage	1	0.0130619123118193
Heart_Atrial_Appendage_GENE_NCOA4	0.084098342316184	-0.0021651096091892	3.03486715194891	0.00251695338737279	0.0130625095884969	-1.83492428874429	Heart_Atrial_Appendage	1	0.0130625095884969
Brain_Hypothalamus_GENE_TRNT1	-0.129437811529005	0.00210292208543963	-3.03485173565385	0.00251707995255401	0.0130626108892685	-1.83496865801786	Brain_Hypothalamus	1	0.0130626108892685
Brain_Putamen_basal_ganglia_GENE_PLA2G4C	-0.144009385120347	0.00264742530990594	-3.03481564777392	0.00251737625078467	0.0130633608448486	-1.83507252083809	Brain_Putamen_basal_ganglia	1	0.0130633608448486
Brain_Substantia_nigra_GENE_ENSG00000271761	-0.384671652920643	0.00548328364489504	-3.03480589802493	0.00251745630623403	0.0130633608448486	-1.83510058092464	Brain_Substantia_nigra	1	0.0130633608448486
Heart_Left_Ventricle_GENE_POLR1F	0.0832234186648014	-0.0023223617256298	3.03479502099395	0.00251754562058138	0.0130633608448486	-1.8351318852616	Heart_Left_Ventricle	1	0.0130633608448486
Brain_Putamen_basal_ganglia_GENE_RTF1	0.0516424858306477	-0.0014316346379336	3.03475610756416	0.00251786517344827	0.0130644634486583	-1.83524387808951	Brain_Putamen_basal_ganglia	1	0.0130644634486583
Heart_Atrial_Appendage_GENE_UBE2G1	0.0787120356064772	-0.00112706248266033	3.03474286631672	0.00251797391761939	0.0130644721807585	-1.83528198607519	Heart_Atrial_Appendage	1	0.0130644721807585
Brain_Amygdala_GENE_PRXL2A	0.102464827488389	-0.00196695486263158	3.03456816489193	0.00251940906208261	0.01307100481031	-1.835784757444	Brain_Amygdala	1	0.01307100481031
Heart_Atrial_Appendage_GENE_NDUFAF7	0.160399813020141	-0.00575915777309242	3.03456352235568	0.00251944721001165	0.01307100481031	-1.83579811776791	Heart_Atrial_Appendage	1	0.01307100481031
Heart_Left_Ventricle_GENE_DDX60	0.0659773250965244	-0.00229338196921391	3.03454908568993	0.0025195658401279	0.0130710645497461	-1.83583966358125	Heart_Left_Ventricle	1	0.0130710645497461
Brain_Frontal_Cortex_BA9_GENE_PFN2	-0.215501537375838	0.00203744970594137	-3.0344463446438	0.00252041023998468	0.0130748892898376	-1.83613532607897	Brain_Frontal_Cortex_BA9	1	0.0130748892898376
Heart_Left_Ventricle_GENE_ENSG00000280387	-0.0569923651941657	0.000178220502724369	-3.03441518300471	0.00252066640005419	0.0130756622796214	-1.83622499940696	Heart_Left_Ventricle	1	0.0130756622796214
Heart_Left_Ventricle_GENE_GDF11	-0.14050814563757	0.000682189588046162	-3.0343409448734	0.00252127676084837	0.013078272500438	-1.83643862964956	Heart_Left_Ventricle	1	0.013078272500438
Heart_Atrial_Appendage_GENE_CPM	-0.0992607665095209	0.0033546587117898	-3.03432233778348	0.00252142976328831	0.0130785102080484	-1.83649217327019	Heart_Atrial_Appendage	1	0.0130785102080484
Brain_Caudate_basal_ganglia_GENE_TCEAL4	0.0434135004567427	-0.00038252923769288	3.03427830674893	0.00252179185574143	0.0130798323871473	-1.83661887537651	Brain_Caudate_basal_ganglia	1	0.0130798323871473
Brain_Putamen_basal_ganglia_GENE_ENSG00000260400	-0.194515434156958	0.00803569505565762	-3.03420175943431	0.00252242146174029	0.0130825419131777	-1.83683914091869	Brain_Putamen_basal_ganglia	1	0.0130825419131777
Brain_Substantia_nigra_GENE_AMD1	-0.168413098297073	-3.42691521752829e-05	-3.03409311589222	0.00252331530854148	0.0130866216358833	-1.8371517544021	Brain_Substantia_nigra	1	0.0130866216358833
Brain_Caudate_basal_ganglia_GENE_ENSG00000287583	0.100883687604377	-0.00198728803578937	3.03402689037274	0.00252386031056522	0.0130880553978148	-1.83734230796068	Brain_Caudate_basal_ganglia	1	0.0130880553978148
Brain_Substantia_nigra_GENE_ERICH6.AS1	0.0645516076212631	-0.000492249853951881	3.0340209230443	0.00252390942391624	0.0130880553978148	-1.83735947781615	Brain_Substantia_nigra	1	0.0130880553978148
Brain_Putamen_basal_ganglia_GENE_NMT2	-0.0596919973273353	0.00121602395129915	-3.03402042477003	0.00252391352493999	0.0130880553978148	-1.8373609115043	Brain_Putamen_basal_ganglia	1	0.0130880553978148
Brain_Frontal_Cortex_BA9_GENE_NEFL	-0.37038558578188	0.00996744819974967	-3.0339883538743	0.00252417749584758	0.0130885479412619	-1.8374531888479	Brain_Frontal_Cortex_BA9	1	0.0130885479412619
Brain_Substantia_nigra_GENE_NADK	-0.133659355276014	0.00445075948464068	-3.03398282270885	0.00252422302463089	0.0130885479412619	-1.83746910353266	Brain_Substantia_nigra	1	0.0130885479412619
Brain_Frontal_Cortex_BA9_GENE_C11orf58	-0.0987017497959784	-0.0018066029684174	-3.03395820073834	0.00252442570504568	0.0130886253853133	-1.83753994737579	Brain_Frontal_Cortex_BA9	1	0.0130886253853133
Brain_Nucleus_accumbens_basal_ganglia_GENE_ENSG00000274340	0.173991198364319	-0.00556918049249768	3.03395494836571	0.00252445247868305	0.0130886253853133	-1.83754930526014	Brain_Nucleus_accumbens_basal_ganglia	1	0.0130886253853133
Brain_Nucleus_accumbens_basal_ganglia_GENE_NDST3	-0.0664546141591526	4.04738245614394e-05	-3.03392872979435	0.00252466832032798	0.0130891883329644	-1.83762474225186	Brain_Nucleus_accumbens_basal_ganglia	1	0.0130891883329644
Heart_Atrial_Appendage_GENE_AFTPH.DT	-0.0525832227859918	0.000778393953717417	-3.03388434288697	0.00252503376947946	0.0130901067882774	-1.83775245237947	Heart_Atrial_Appendage	1	0.0130901067882774
Heart_Atrial_Appendage_GENE_C14orf132	-0.0839721822055771	0.00384861686865369	-3.03387680452113	0.00252509583965892	0.0130901067882774	-1.83777414160626	Heart_Atrial_Appendage	1	0.0130901067882774
Heart_Left_Ventricle_GENE_ENSG00000274929	-0.0778356826239009	-0.000364880935326161	-3.0338585454288	0.00252524618906912	0.0130901067882774	-1.83782667606451	Heart_Left_Ventricle	1	0.0130901067882774
Brain_Putamen_basal_ganglia_GENE_AUP1	-0.0850245817192244	0.00314394976303972	-3.03385510015457	0.00252527455914084	0.0130901067882774	-1.83783658865962	Brain_Putamen_basal_ganglia	1	0.0130901067882774
Brain_Amygdala_GENE_TNFSF12	0.0882799156698521	0.00103072436535405	3.03381546748001	0.00252560093497495	0.0130912424982212	-1.83795061730689	Brain_Amygdala	1	0.0130912424982212
Brain_Putamen_basal_ganglia_GENE_UBIAD1	-0.0526190462079292	-0.000211004152403707	-3.03377770010545	0.00252591198602495	0.0130921347787701	-1.83805927788988	Brain_Putamen_basal_ganglia	1	0.0130921347787701
Brain_Hypothalamus_GENE_BCO2	-0.0775508347096429	0.0044317338822881	-3.03375699787979	0.00252608250388889	0.0130921347787701	-1.83811883974663	Brain_Hypothalamus	1	0.0130921347787701
Brain_Substantia_nigra_GENE_LGR6	0.326696587217392	-0.00286828809456764	3.0337554880594	0.00252609494022799	0.0130921347787701	-1.83812318359777	Brain_Substantia_nigra	1	0.0130921347787701
Brain_Cerebellar_Hemisphere_GENE_MRPL19	-0.169137563632215	0.00283825162329214	-3.03372294351802	0.00252636302215661	0.0130929680993683	-1.83821681584598	Brain_Cerebellar_Hemisphere	1	0.0130929680993683
Brain_Putamen_basal_ganglia_GENE_CSNK1E	0.136075061925812	-0.00238637573278685	3.03366857650582	0.00252681092238907	0.0130945162256016	-1.83837323025123	Brain_Putamen_basal_ganglia	1	0.0130945162256016
Brain_Substantia_nigra_GENE_BBS1	0.121537661615773	0.000799177912388038	3.03366063467529	0.00252687635690551	0.0130945162256016	-1.83839607874552	Brain_Substantia_nigra	1	0.0130945162256016
Brain_Anterior_cingulate_cortex_BA24_GENE_MCM5	0.0433040179073551	-0.00120378885332334	3.03362618253142	0.00252716023381128	0.0130954311865269	-1.83849519623365	Brain_Anterior_cingulate_cortex_BA24	1	0.0130954311865269
Brain_Frontal_Cortex_BA9_GENE_ITFG1	-0.0723251827651934	0.00161384449577451	-3.0335916579354	0.00252744473704453	0.0130954864268965	-1.83859452107222	Brain_Frontal_Cortex_BA9	1	0.0130954864268965
Brain_Nucleus_accumbens_basal_ganglia_GENE_ISM2	-0.116151979643416	0.00348943546083668	-3.03358315205555	0.00252751483507014	0.0130954864268965	-1.8386189917234	Brain_Nucleus_accumbens_basal_ganglia	1	0.0130954864268965
Brain_Hypothalamus_GENE_ENSG00000260698	0.109162484549588	-0.000597693701677477	3.03357986709407	0.0025275419073281	0.0130954864268965	-1.83862844224447	Brain_Hypothalamus	1	0.0130954864268965
Brain_Cerebellar_Hemisphere_GENE_HEBP2	-0.170779838184013	0.00537152553787646	-3.03355547412594	0.00252774294470972	0.0130954864268965	-1.83869861817841	Brain_Cerebellar_Hemisphere	1	0.0130954864268965
Heart_Left_Ventricle_GENE_B3GLCT	-0.063901878437034	0.00226527004081339	-3.03355215012861	0.00252777034094167	0.0130954864268965	-1.83870818091737	Heart_Left_Ventricle	1	0.0130954864268965
Heart_Left_Ventricle_GENE_PDLIM1	-0.134596757508921	0.00206008598978946	-3.03354675758059	0.00252781478665181	0.0130954864268965	-1.83872369460535	Heart_Left_Ventricle	1	0.0130954864268965
Brain_Substantia_nigra_GENE_ENSG00000272079	-0.162143946907936	0.000859066622908292	-3.0335330934566	0.00252792741040521	0.0130955139258332	-1.8387630044663	Brain_Substantia_nigra	1	0.0130955139258332
Heart_Atrial_Appendage_GENE_KCNK3	0.319632150018746	-0.00258154032102837	3.03347994904691	0.00252836548611266	0.0130972273014117	-1.83891589221179	Heart_Atrial_Appendage	1	0.0130972273014117
Brain_Substantia_nigra_GENE_NOTCH4	-0.213759169358859	0.00441399795445668	-3.03346492841111	0.00252848931562434	0.0130973127687837	-1.83895910364671	Brain_Substantia_nigra	1	0.0130973127687837
Brain_Substantia_nigra_GENE_MPHOSPH8	-0.127180801676465	0.00409376960212732	-3.03338620675817	0.00252913838469943	0.0131001187999534	-1.83918556708077	Brain_Substantia_nigra	1	0.0131001187999534
Brain_Amygdala_GENE_AFF1	0.0284646538706751	-0.000612361946283702	3.03335292795239	0.00252941281822677	0.0131009841843199	-1.83928130056511	Brain_Amygdala	1	0.0131009841843199
Brain_Cerebellar_Hemisphere_GENE_PLAAT4	-0.163492060519766	0.00400697673659348	-3.03323847426149	0.00253035686858139	0.013105317599391	-1.83961054292864	Brain_Cerebellar_Hemisphere	1	0.013105317599391
Brain_Amygdala_GENE_ENSG00000277602	-0.361941901575372	0.000487346068382912	-3.03312626982471	0.00253128268003548	0.0131095561870541	-1.83993330333297	Brain_Amygdala	1	0.0131095561870541
Heart_Left_Ventricle_GENE_KIAA0319L	-0.0995952417397376	0.00181294131758723	-3.03308569312676	0.00253161755942031	0.0131095633459316	-1.84005002093279	Heart_Left_Ventricle	1	0.0131095633459316
Heart_Left_Ventricle_GENE_ITGB8	0.0582283272820994	-0.000596429325455627	3.03308027802789	0.00253166225329019	0.0131095633459316	-1.84006559718077	Heart_Left_Ventricle	1	0.0131095633459316
Heart_Left_Ventricle_GENE_ZNF260	-0.0853877864260731	0.00332823384063106	-3.03307184142139	0.00253173188681135	0.0131095633459316	-1.84008986458347	Heart_Left_Ventricle	1	0.0131095633459316
Heart_Left_Ventricle_GENE_TSPAN12	-0.0896829874506408	0.00210129557001651	-3.03306304793843	0.00253180446776605	0.0131095633459316	-1.84011515845088	Heart_Left_Ventricle	1	0.0131095633459316
Brain_Anterior_cingulate_cortex_BA24_GENE_PAXBP1	-0.101782073588981	0.00286825124614303	-3.03306101882609	0.00253182121622554	0.0131095633459316	-1.84012099504718	Brain_Anterior_cingulate_cortex_BA24	1	0.0131095633459316
Brain_Substantia_nigra_GENE_ENSG00000279267	-0.420328106653543	0.0166951574261963	-3.03303446120181	0.00253204043440073	0.0131101421473631	-1.84019738580284	Brain_Substantia_nigra	1	0.0131101421473631
Brain_Frontal_Cortex_BA9_GENE_SYT1	-0.251557025365704	0.00654804500915399	-3.0329674631066	0.00253259354315294	0.0131113665484275	-1.84039009727246	Brain_Frontal_Cortex_BA9	1	0.0131113665484275
Brain_Hippocampus_GENE_CEP85	-0.118322690227472	0.000985862645908147	-3.03295640827998	0.00253268481790952	0.0131113665484275	-1.84042189467474	Brain_Hippocampus	1	0.0131113665484275
Brain_Anterior_cingulate_cortex_BA24_GENE_ADGRA1	-0.181721736740768	0.00207582814950382	-3.0329551471476	0.00253269523070693	0.0131113665484275	-1.84042552210884	Brain_Anterior_cingulate_cortex_BA24	1	0.0131113665484275
Brain_Caudate_basal_ganglia_GENE_APC	-0.128658204010515	-0.00305883304303906	-3.03295375896589	0.00253270669255853	0.0131113665484275	-1.84042951497713	Brain_Caudate_basal_ganglia	1	0.0131113665484275
Brain_Substantia_nigra_GENE_GOLGA6L9	0.112994951597842	-0.00116100615699459	3.03293634931961	0.00253285044347242	0.0131115544867455	-1.84047959071015	Brain_Substantia_nigra	1	0.0131115544867455
Brain_Amygdala_GENE_ENSG00000280195	0.0817656927468079	-0.000182233311370139	3.03291455143855	0.00253303043845508	0.013111619385575	-1.84054228802377	Brain_Amygdala	1	0.013111619385575
Brain_Substantia_nigra_GENE_ZC3H10	-0.0537580569260634	0.00164659379379989	-3.0329088068969	0.0025330778756919	0.013111619385575	-1.84055881099433	Brain_Substantia_nigra	1	0.013111619385575
Brain_Substantia_nigra_GENE_ENO1	0.177773438221384	-0.00617185732847083	3.03288076856855	0.00253330942210125	0.0131122617136143	-1.84063945693777	Brain_Substantia_nigra	1	0.0131122617136143
Brain_Frontal_Cortex_BA9_GENE_CPLX1	-0.162329603469772	0.00532738258386766	-3.03283165133795	0.00253371508930097	0.0131138051879891	-1.84078072986376	Brain_Frontal_Cortex_BA9	1	0.0131138051879891
Brain_Amygdala_GENE_ENSG00000276092	0.121841022836793	-0.00186138044405903	3.03273981898764	0.0025344737074438	0.0131171752299581	-1.84104485577665	Brain_Amygdala	1	0.0131171752299581
Brain_Frontal_Cortex_BA9_GENE_PHLDB3	0.127096564601304	-0.00175257366498071	3.03269867853197	0.00253481363231659	0.0131181496933956	-1.84116318042003	Brain_Frontal_Cortex_BA9	1	0.0131181496933956
Heart_Atrial_Appendage_GENE_ABHD17B	0.0856292895153715	-0.00324023256333882	3.03269101060147	0.00253487699356104	0.0131181496933956	-1.84118523409124	Heart_Atrial_Appendage	1	0.0131181496933956
Brain_Amygdala_GENE_RBP4	0.271812914900023	0.00123367526866356	3.0326234323492	0.00253543546546985	0.0131204833968175	-1.84137959301009	Brain_Amygdala	1	0.0131204833968175
Heart_Atrial_Appendage_GENE_HSPA12A	0.0901290250549709	-0.0012547008973703	3.03256860454181	0.00253588864962225	0.0131218231644573	-1.84153727784343	Heart_Atrial_Appendage	1	0.0131218231644573
Brain_Amygdala_GENE_ENSG00000273013	0.0918874258233504	0.000697946750316051	3.03256609090892	0.00253590942806075	0.0131218231644573	-1.84154450698831	Brain_Amygdala	1	0.0131218231644573
Heart_Atrial_Appendage_GENE_ENSG00000271943	0.159964675441832	-0.00722715035698602	3.03248462812777	0.00253658290821533	0.0131234963372904	-1.84177878875726	Heart_Atrial_Appendage	1	0.0131234963372904
Heart_Left_Ventricle_GENE_NADK2	0.0444354896904136	-0.00188604667259489	3.03248236588951	0.00253660161323883	0.0131234963372904	-1.84178529472355	Heart_Left_Ventricle	1	0.0131234963372904
Brain_Caudate_basal_ganglia_GENE_ENSG00000271851	-0.128050071965829	0.00204926832165381	-3.03247962190843	0.00253662430166015	0.0131234963372904	-1.84179318612666	Brain_Caudate_basal_ganglia	1	0.0131234963372904
Brain_Substantia_nigra_GENE_LINC00645	0.0681171745122239	0.00036510613928351	3.03246247964776	0.00253676604549206	0.0131234963372904	-1.84184248532275	Brain_Substantia_nigra	1	0.0131234963372904
Brain_Amygdala_GENE_LRRN1	0.129963565877275	-0.00031314691293608	3.03246193992052	0.00253677050844073	0.0131234963372904	-1.84184403751263	Brain_Amygdala	1	0.0131234963372904
Brain_Anterior_cingulate_cortex_BA24_GENE_RBM41	-0.125349308192522	0.00246842388670629	-3.03244718100051	0.00253689255121219	0.0131235713357633	-1.84188648226834	Brain_Anterior_cingulate_cortex_BA24	1	0.0131235713357633
Brain_Caudate_basal_ganglia_GENE_SMIM26	-0.0993920835580744	0.00378059528635667	-3.03238454921954	0.00253741051867408	0.0131256943947758	-1.84206660099253	Brain_Caudate_basal_ganglia	1	0.0131256943947758
Brain_Cerebellar_Hemisphere_GENE_ZNF506	-0.117095572265855	0.00150112322538497	-3.03230162576694	0.00253809644831864	0.0131286860834821	-1.84230506970114	Brain_Cerebellar_Hemisphere	1	0.0131286860834821
Heart_Atrial_Appendage_GENE_MAPRE2	-0.108448820943011	0.0028146598689494	-3.03218708298671	0.0025390442076909	0.013133031814857	-1.84263445792793	Heart_Atrial_Appendage	1	0.013133031814857
Heart_Left_Ventricle_GENE_RBM48	-0.0907457752496073	0.00267927110107635	-3.03213601925707	0.00253946682802185	0.0131346610473382	-1.84278129692786	Heart_Left_Ventricle	1	0.0131346610473382
Heart_Atrial_Appendage_GENE_ZNF334	-0.248242232370234	0.00147513147639904	-3.03209061356634	0.00253984267473187	0.0131354303144506	-1.84291186364752	Heart_Atrial_Appendage	1	0.0131354303144506
Brain_Cerebellar_Hemisphere_GENE_P2RY1	0.146868374737833	-0.00157982486893691	3.03208002625018	0.00253993031883268	0.0131354303144506	-1.84294230782272	Brain_Cerebellar_Hemisphere	1	0.0131354303144506
Brain_Amygdala_GENE_ALDH7A1	0.171873506952355	-0.00116391618220227	3.03207903955307	0.00253993848706671	0.0131354303144506	-1.84294514509743	Brain_Amygdala	1	0.0131354303144506
Brain_Hypothalamus_GENE_ATIC	-0.0618664573654327	-9.23825901054842e-05	-3.03204296981165	0.00254023710191513	0.0131364178951773	-1.84304886401866	Brain_Hypothalamus	1	0.0131364178951773
Brain_Putamen_basal_ganglia_GENE_S100A3	-0.239306204933698	-0.0068978511008035	-3.03193496303592	0.00254113146297352	0.0131404860650789	-1.84335943150542	Brain_Putamen_basal_ganglia	1	0.0131404860650789
Heart_Atrial_Appendage_GENE_ACSL1	-0.132574519225277	0.00040746716489902	-3.03191717693786	0.00254127877025019	0.0131406909519933	-1.84341057341713	Heart_Atrial_Appendage	1	0.0131406909519933
Brain_Anterior_cingulate_cortex_BA24_GENE_ADCY1	-0.0962775710924823	0.0017313110796188	-3.0318557186177	0.0025417878380569	0.0131426523962901	-1.84358728762737	Brain_Anterior_cingulate_cortex_BA24	1	0.0131426523962901
Brain_Hypothalamus_GENE_TUBE1	0.063168776645576	-0.00119410194279591	3.03184537825291	0.00254187349792542	0.0131426523962901	-1.84361701945988	Brain_Hypothalamus	1	0.0131426523962901
Brain_Hypothalamus_GENE_MROH6	-0.163796945755869	0.00674814023025278	-3.03178165000353	0.00254240148294613	0.0131444359989625	-1.84380025625039	Brain_Hypothalamus	1	0.0131444359989625
Heart_Left_Ventricle_GENE_POMK	0.0862182119682743	-0.000350377746937534	3.0317777386865	0.00254243389126685	0.0131444359989625	-1.84381150227484	Heart_Left_Ventricle	1	0.0131444359989625
Heart_Left_Ventricle_GENE_PLPP5	0.0714271327611589	-0.00100929294577778	3.03168866450952	0.00254317204304783	0.0131476952240739	-1.84406760923605	Heart_Left_Ventricle	1	0.0131476952240739
Brain_Anterior_cingulate_cortex_BA24_GENE_RALGDS	-0.19263789812286	0.00426503377769858	-3.03165683506442	0.00254343585919932	0.0131480332565068	-1.84415912380947	Brain_Anterior_cingulate_cortex_BA24	1	0.0131480332565068
Brain_Hippocampus_GENE_ENSG00000261693	0.137260590314567	0.00218667809119672	3.03165162704331	0.00254347902791063	0.0131480332565068	-1.84417409758649	Brain_Hippocampus	1	0.0131480332565068
Brain_Substantia_nigra_GENE_LDHD	0.20818013776631	-0.00322805295225411	3.03164177803217	0.00254356066711211	0.0131480332565068	-1.84420241478039	Brain_Substantia_nigra	1	0.0131480332565068
Brain_Substantia_nigra_GENE_ENSG00000234983	-0.221013309198622	-0.00147504616253168	-3.03162578969633	0.002543693200759	0.013148161381829	-1.84424838314545	Brain_Substantia_nigra	1	0.013148161381829
Heart_Left_Ventricle_GENE_CAPN15	0.204772186522836	-0.00604038693524267	3.03158956122398	0.00254399353634457	0.013149156815327	-1.84435254344033	Heart_Left_Ventricle	1	0.013149156815327
Brain_Substantia_nigra_GENE_KCNS1	-0.170363562925594	-0.00121938508976877	-3.03156466811167	0.00254419992015843	0.013149666575904	-1.8444241128022	Brain_Substantia_nigra	1	0.013149666575904
Brain_Substantia_nigra_GENE_MIR9.3HG	0.0901931688291047	-0.00035346122791971	3.03148318181563	0.0025448756141312	0.0131526018144594	-1.84465838737621	Brain_Substantia_nigra	1	0.0131526018144594
Heart_Atrial_Appendage_GENE_MAGOH2P	-0.147512684309671	0.000327701531444372	-3.03143569631699	0.0025452694453692	0.0131535034946885	-1.84479490623537	Heart_Atrial_Appendage	1	0.0131535034946885
Brain_Anterior_cingulate_cortex_BA24_GENE_LNCOC1	0.0782636583785349	-0.00457657108104928	3.03143174255493	0.002545302239269	0.0131535034946885	-1.84480627304569	Brain_Anterior_cingulate_cortex_BA24	1	0.0131535034946885
Brain_Putamen_basal_ganglia_GENE_RBM41	-0.0611502516024543	0.00326292731793548	-3.03142315710389	0.00254537345136833	0.0131535034946885	-1.84483095561318	Brain_Putamen_basal_ganglia	1	0.0131535034946885
Heart_Atrial_Appendage_GENE_ARAP3	-0.185079348193394	0.00851633468709046	-3.03136667205817	0.00254584201263127	0.0131553677373436	-1.84499334445877	Heart_Atrial_Appendage	1	0.0131553677373436
Brain_Caudate_basal_ganglia_GENE_BATF3	0.131168920160175	-0.00231557914694304	3.03132545846031	0.00254618394232786	0.0131565774946809	-1.84511182757636	Brain_Caudate_basal_ganglia	1	0.0131565774946809
Brain_Anterior_cingulate_cortex_BA24_GENE_DCLRE1B	0.0633760396903865	0.000834398511346553	3.03130348456044	0.00254636626657685	0.0131569624752441	-1.84517499871545	Brain_Anterior_cingulate_cortex_BA24	1	0.0131569624752441
Heart_Atrial_Appendage_GENE_ENSG00000276136	-0.0985869868610248	0.00288213019825955	-3.03128290377601	0.00254653704257341	0.0131572877564209	-1.84523416448857	Heart_Atrial_Appendage	1	0.0131572877564209
Brain_Cerebellar_Hemisphere_GENE_AP4S1	0.069520908874579	-0.000524759977667771	3.03115469733116	0.00254760111528614	0.0131611086044851	-1.84560272446577	Brain_Cerebellar_Hemisphere	1	0.0131611086044851
Heart_Left_Ventricle_GENE_SNX9	0.0383563331644175	0.00123624755025849	3.03114924451544	0.00254764638096012	0.0131611086044851	-1.84561839954978	Heart_Left_Ventricle	1	0.0131611086044851
Brain_Hypothalamus_GENE_ENSG00000279489	0.252902564144949	-0.00750576272665357	3.03114633708143	0.00254767051685806	0.0131611086044851	-1.84562675747237	Brain_Hypothalamus	1	0.0131611086044851
Heart_Atrial_Appendage_GENE_CBX1P2	-0.149977880962964	-0.000105588702349836	-3.03113831457753	0.00254773711630512	0.0131611086044851	-1.84564981950911	Heart_Atrial_Appendage	1	0.0131611086044851
Brain_Substantia_nigra_GENE_SNRPC	0.162684774676745	-8.33552675700985e-05	3.03112883457084	0.00254781581738413	0.0131611086044851	-1.84567707130653	Brain_Substantia_nigra	1	0.0131611086044851
Brain_Amygdala_GENE_SLC17A5	-0.0364153147536107	1.98057772559806e-06	-3.03105264844484	0.00254844837999293	0.0131638189516499	-1.84589607753493	Brain_Amygdala	1	0.0131638189516499
Brain_Anterior_cingulate_cortex_BA24_GENE_KIAA1191	0.0513259727295698	0.000507169344003488	3.03096249015537	0.00254919713754705	0.0131671292402367	-1.84615524156034	Brain_Anterior_cingulate_cortex_BA24	1	0.0131671292402367
Heart_Atrial_Appendage_GENE_KANK1	-0.103107307546188	0.00477055966159244	-3.03087339305686	0.0025499372801705	0.0131703947525881	-1.84641134782271	Heart_Atrial_Appendage	1	0.0131703947525881
Brain_Hypothalamus_GENE_ENSG00000111788	-0.0436366966368089	-0.000468659254689014	-3.0308404909721	0.00255021065241636	0.013171249227285	-1.84650592178894	Brain_Hypothalamus	1	0.013171249227285
Brain_Hippocampus_GENE_KLF9	-0.300559318824455	0.00466911643452113	-3.03082403701484	0.0025503473728381	0.0131713978844035	-1.84655321677825	Brain_Hippocampus	1	0.0131713978844035
Brain_Cerebellar_Hemisphere_GENE_GPR61	0.16856432337123	-0.00466866684820227	3.03072523231175	0.00255116850945521	0.0131750810813746	-1.84683721420197	Brain_Cerebellar_Hemisphere	1	0.0131750810813746
Brain_Hippocampus_GENE_RPL22L1	-0.145490929067051	0.000886913849686984	-3.03065499843972	0.00255175234976543	0.0131775385415648	-1.84703908415642	Brain_Hippocampus	1	0.0131775385415648
Brain_Substantia_nigra_GENE_GUCA1A	0.136750591427928	-0.00589131962084358	3.0305919124228	0.00255227687581559	0.0131796895011648	-1.84722040550706	Brain_Substantia_nigra	1	0.0131796895011648
Brain_Caudate_basal_ganglia_GENE_ENSG00000272646	0.107428889050978	0.000852520742963651	3.03056267874146	0.00255251997155759	0.0131802358232086	-1.84730442749453	Brain_Caudate_basal_ganglia	1	0.0131802358232086
Heart_Left_Ventricle_GENE_STAT6	0.130389653255978	0.00326261167297887	3.03055321267399	0.00255259869218449	0.0131802358232086	-1.84733163422517	Heart_Left_Ventricle	1	0.0131802358232086
Brain_Caudate_basal_ganglia_GENE_C9orf72	-0.104556038944819	-0.00127404367472693	-3.03052110842164	0.00255286569047207	0.0131810567181571	-1.84742390548308	Brain_Caudate_basal_ganglia	1	0.0131810567181571
Brain_Amygdala_GENE_PF4	0.215410884648505	-0.00251565340941364	3.0305034751624	0.00255301235016555	0.0131812562329597	-1.84747458506539	Brain_Amygdala	1	0.0131812562329597
Brain_Substantia_nigra_GENE_CIT	-0.0839030628719936	0.00187668197415886	-3.03047415434777	0.00255325623493085	0.0131819576847242	-1.84755885510815	Brain_Substantia_nigra	1	0.0131819576847242
Brain_Substantia_nigra_GENE_TFAM	0.0696964154993264	-0.00134942989912151	3.03041294511522	0.00255376543013069	0.0131840287645635	-1.84773477212214	Brain_Substantia_nigra	1	0.0131840287645635
Heart_Left_Ventricle_GENE_TUBE1	-0.174217725589935	0.00159495253594093	-3.03039861140609	0.00255388468468037	0.0131840866529392	-1.84777596709896	Heart_Left_Ventricle	1	0.0131840866529392
Brain_Putamen_basal_ganglia_GENE_PRSS27	-0.110247063172154	0.00265893442814672	-3.03037843436094	0.00255405256366052	0.0131842054325863	-1.84783395546237	Brain_Putamen_basal_ganglia	1	0.0131842054325863
Brain_Anterior_cingulate_cortex_BA24_GENE_CD302	0.069713137519033	-0.000729033014380171	3.03035794332651	0.00255422306548068	0.0131842054325863	-1.84789284584158	Brain_Anterior_cingulate_cortex_BA24	1	0.0131842054325863
Brain_Nucleus_accumbens_basal_ganglia_GENE_RAF1	0.0456935505384232	-0.00183389031692772	3.03034926781877	0.00255429525579915	0.0131842054325863	-1.84791777877335	Brain_Nucleus_accumbens_basal_ganglia	1	0.0131842054325863
Brain_Putamen_basal_ganglia_GENE_PLPP4	-0.0348521975507994	0.000513021628882487	-3.03034390720391	0.00255433986328715	0.0131842054325863	-1.84793318485099	Brain_Putamen_basal_ganglia	1	0.0131842054325863
Brain_Frontal_Cortex_BA9_GENE_STMN1	-0.136476604368603	0.00299022816486516	-3.0302996442109	0.0025547082179125	0.0131855489749789	-1.84806039296499	Brain_Frontal_Cortex_BA9	1	0.0131855489749789
Brain_Hippocampus_GENE_PKDREJ	-0.046082680320178	0.000114886377586089	-3.03026348265582	0.00255500918888881	0.0131865176409158	-1.84816431689524	Brain_Hippocampus	1	0.0131865176409158
Brain_Hippocampus_GENE_RN7SL268P	0.327972931977772	-0.0141617772324042	3.03025112838763	0.00255511202035151	0.0131865176409158	-1.84819982129116	Brain_Hippocampus	1	0.0131865176409158
Brain_Cerebellar_Hemisphere_GENE_SIRT2	-0.105553967555995	0.00347381534185109	-3.03017655562891	0.00255573281159696	0.0131891636443184	-1.84841412973859	Brain_Cerebellar_Hemisphere	1	0.0131891636443184
Heart_Atrial_Appendage_GENE_SEC22B	0.136380219973855	-0.00339511276736519	3.03016269864864	0.00255584818118214	0.0131892012455404	-1.84845395159965	Heart_Atrial_Appendage	1	0.0131892012455404
Heart_Left_Ventricle_GENE_C8orf88	-0.0977619555867383	0.00105338861186842	-3.03011082945735	0.00255628007286576	0.0131904040104443	-1.84860301048732	Heart_Left_Ventricle	1	0.0131904040104443
Heart_Atrial_Appendage_GENE_TMEM267	0.0396675170552983	-0.000950677397155266	3.03010713358388	0.00255631084931405	0.0131904040104443	-1.84861363139529	Heart_Atrial_Appendage	1	0.0131904040104443
Brain_Frontal_Cortex_BA9_GENE_NPY5R	-0.0915335852377082	0.00137934643490667	-3.03009153427655	0.0025564407523302	0.0131904040104443	-1.84865845930893	Brain_Frontal_Cortex_BA9	1	0.0131904040104443
Brain_Amygdala_GENE_SMIM14.DT	0.0259802815450224	2.81496391788349e-05	3.03008278312466	0.00255651363007685	0.0131904040104443	-1.84868360749968	Brain_Amygdala	1	0.0131904040104443
Brain_Anterior_cingulate_cortex_BA24_GENE_CTTNBP2	-0.0895987568970241	0.00149912429829868	-3.02997141279304	0.00255744126510833	0.0131946322805107	-1.84900364635982	Brain_Anterior_cingulate_cortex_BA24	1	0.0131946322805107
Brain_Hypothalamus_GENE_ENSG00000287619	-0.0447228681162855	0.000636154777217537	-3.02994455118446	0.00255766504924614	0.0131952289616289	-1.84908083539997	Brain_Hypothalamus	1	0.0131952289616289
Brain_Nucleus_accumbens_basal_ganglia_GENE_GRSF1	0.106661385310676	-0.00583946934131738	3.02990083868656	0.00255802925657545	0.0131965500178147	-1.84920644544104	Brain_Nucleus_accumbens_basal_ganglia	1	0.0131965500178147
Brain_Caudate_basal_ganglia_GENE_EPB41L3	-0.154831589227746	7.73667086588195e-05	-3.02981161512809	0.00255877280424513	0.0131998278485067	-1.84946282834479	Brain_Caudate_basal_ganglia	1	0.0131998278485067
Brain_Substantia_nigra_GENE_SETMAR	0.103079553233813	-0.00172401937111407	3.02979617812265	0.00255890146918219	0.0131999150756816	-1.84950718566766	Brain_Substantia_nigra	1	0.0131999150756816
Heart_Atrial_Appendage_GENE_MCM7	-0.150975052528397	0.00411903939916632	-3.02975818035834	0.00255921819965922	0.0131999150756816	-1.84961636906681	Heart_Atrial_Appendage	1	0.0131999150756816
Heart_Left_Ventricle_GENE_VOPP1	0.0734655499259375	-0.000306745031971697	3.02975778549807	0.00255922149120689	0.0131999150756816	-1.84961750365783	Heart_Left_Ventricle	1	0.0131999150756816
Heart_Left_Ventricle_GENE_TMEM86A	-0.168507228208672	0.00331132861632485	-3.029757676725	0.00255922239793777	0.0131999150756816	-1.8496178162062	Heart_Left_Ventricle	1	0.0131999150756816
Brain_Frontal_Cortex_BA9_GENE_RAB3A	-0.289122617460378	0.00788168823924314	-3.02968791821836	0.0025598039646277	0.0132016783993932	-1.84981825796473	Brain_Frontal_Cortex_BA9	1	0.0132016783993932
Heart_Left_Ventricle_GENE_TUBA3D	-0.25787103469524	0.00266367188935506	-3.02968644940269	0.00255981621123637	0.0132016783993932	-1.84982247836268	Heart_Left_Ventricle	1	0.0132016783993932
Brain_Amygdala_GENE_SMAD5	0.0912694134044596	-0.000300544247368212	3.02967773975616	0.00255988883114074	0.0132016783993932	-1.84984750404437	Brain_Amygdala	1	0.0132016783993932
Brain_Anterior_cingulate_cortex_BA24_GENE_LMO2	0.325832967894733	-0.00235897584094048	3.02952004372159	0.00256120400702602	0.0132076538686588	-1.85030060463568	Brain_Anterior_cingulate_cortex_BA24	1	0.0132076538686588
Heart_Atrial_Appendage_GENE_TFG	0.146099279549223	-0.00423609146762197	3.02951285424529	0.0025612639816103	0.0132076538686588	-1.85032126127593	Heart_Atrial_Appendage	1	0.0132076538686588
Heart_Left_Ventricle_GENE_CLEC4G	0.202677010199181	-0.000888397732398384	3.02941293737318	0.00256209762110049	0.0132113944013374	-1.85060833526002	Heart_Left_Ventricle	1	0.0132113944013374
Brain_Hypothalamus_GENE_RASSF8.AS1	0.0843023905107199	-0.00115199651468135	3.02938150704512	0.00256235990615124	0.0132121885670508	-1.8506986367294	Brain_Hypothalamus	1	0.0132121885670508
Brain_Anterior_cingulate_cortex_BA24_GENE_ENSG00000261542	-0.132158891535669	0.00284559466529086	-3.02930939915607	0.00256296173714215	0.0132147333781207	-1.85090580417423	Brain_Anterior_cingulate_cortex_BA24	1	0.0132147333781207
Brain_Amygdala_GENE_ENSG00000228407	0.194075802674375	-0.00493844683113228	3.02928380780932	0.00256317536026541	0.0132150073746496	-1.85097932749207	Brain_Amygdala	1	0.0132150073746496
Brain_Putamen_basal_ganglia_GENE_ALDH3A2	-0.170084163695403	-0.00125951456109269	-3.02926998398009	0.00256329076112342	0.0132150073746496	-1.85101904276812	Brain_Putamen_basal_ganglia	1	0.0132150073746496
Heart_Left_Ventricle_GENE_RN7SL381P	0.282627797418792	-0.00357662601796272	3.02926411427534	0.00256333976266067	0.0132150073746496	-1.85103590612823	Heart_Left_Ventricle	1	0.0132150073746496
Heart_Left_Ventricle_GENE_NDUFS7	-0.282698030839989	-0.00273780546877028	-3.02919846973285	0.0025638878357106	0.013217274505348	-1.85122449737381	Heart_Left_Ventricle	1	0.013217274505348
Heart_Left_Ventricle_GENE_NEBL.AS1	-0.0500024696910552	-0.000246197183446408	-3.02913685506715	0.00256440236065792	0.0132193685056761	-1.85140150752743	Heart_Left_Ventricle	1	0.0132193685056761
Heart_Left_Ventricle_GENE_FABP4	0.431649514897756	0.012288770869137	3.029063350726	0.0025650162964362	0.0132219747654086	-1.85161267047038	Heart_Left_Ventricle	1	0.0132219747654086
Heart_Atrial_Appendage_GENE_CARNMT1	0.0824878204437265	-0.00291662983113032	3.02897699670655	0.00256573772970265	0.0132248052883633	-1.85186074158249	Heart_Atrial_Appendage	1	0.0132248052883633
Brain_Frontal_Cortex_BA9_GENE_KCNC4	-0.19950487310146	0.00628055334072056	-3.02895935056474	0.00256588517495866	0.0132248052883633	-1.85191143320513	Brain_Frontal_Cortex_BA9	1	0.0132248052883633
Heart_Left_Ventricle_GENE_MITD1	0.052321940028471	-5.85986216932953e-05	3.02895870929026	0.00256589053337995	0.0132248052883633	-1.85191327537266	Heart_Left_Ventricle	1	0.0132248052883633
Brain_Hypothalamus_GENE_CSP2	0.204195135825904	0.00192369876167266	3.02890770957	0.00256631671446756	0.0132264432163301	-1.8520597793362	Brain_Hypothalamus	1	0.0132264432163301
Heart_Left_Ventricle_GENE_POLE3	0.102958562921088	-0.000801984416877069	3.02887563775601	0.00256658475703241	0.0132272660161818	-1.8521519089704	Heart_Left_Ventricle	1	0.0132272660161818
Heart_Atrial_Appendage_GENE_PSME1	0.105403646557893	-0.00119870879087712	3.02884649886531	0.00256682830972877	0.0132278818967195	-1.85223561265834	Heart_Atrial_Appendage	1	0.0132278818967195
Brain_Anterior_cingulate_cortex_BA24_GENE_ENSG00000278918	0.133086895560529	-0.00537885862601101	3.02883540259504	0.00256692106167698	0.0132278818967195	-1.85226748733713	Brain_Anterior_cingulate_cortex_BA24	1	0.0132278818967195
Heart_Atrial_Appendage_GENE_NARF.IT1	-0.166104892886266	0.00120682184997513	-3.02872622753436	0.00256783380241781	0.0132320266560298	-1.8525810929989	Heart_Atrial_Appendage	1	0.0132320266560298
Brain_Substantia_nigra_GENE_GEMIN4	0.127773367042622	-0.0037048905444684	3.02868717009275	0.00256816040821533	0.0132322531139997	-1.85269328295269	Brain_Substantia_nigra	1	0.0132322531139997
Heart_Atrial_Appendage_GENE_TRIM52.AS1	0.181728026416676	-0.00698203830033853	3.02868669590225	0.00256816437372101	0.0132322531139997	-1.85269464502537	Heart_Atrial_Appendage	1	0.0132322531139997
Heart_Left_Ventricle_GENE_CTBS	0.0546958971060499	-0.000516697963290406	3.02868207012639	0.00256820305792088	0.0132322531139997	-1.85270793217018	Heart_Left_Ventricle	1	0.0132322531139997
Brain_Caudate_basal_ganglia_GENE_NRN1L	-0.15969228165638	0.0054760805948172	-3.028651092179	0.0025684621324716	0.0132330292210785	-1.85279691316419	Brain_Caudate_basal_ganglia	1	0.0132330292210785
Brain_Anterior_cingulate_cortex_BA24_GENE_ENSG00000286365	-0.0723357495044403	0.000820402231724066	-3.0286177280473	0.00256874118994448	0.013233117417794	-1.85289274724484	Brain_Anterior_cingulate_cortex_BA24	1	0.013233117417794
Heart_Left_Ventricle_GENE_POLR2D	-0.0505640497589474	-0.000115796566416522	-3.02861223090395	0.00256878717069819	0.013233117417794	-1.8529085369683	Heart_Left_Ventricle	1	0.013233117417794
Heart_Atrial_Appendage_GENE_ENSG00000275552	-0.0355390530180608	0.000378450427925616	-3.02860397490091	0.00256885622930057	0.013233117417794	-1.85293225105216	Heart_Atrial_Appendage	1	0.013233117417794
Brain_Cerebellar_Hemisphere_GENE_RAB5C	0.0943230309963362	0.000182122439096412	3.02859718519124	0.002568913024143	0.013233117417794	-1.8529517533896	Brain_Cerebellar_Hemisphere	1	0.013233117417794
Brain_Cerebellar_Hemisphere_GENE_PPIL2	0.199488189998356	-0.00655980188844983	3.0285632718126	0.00256919672140328	0.0132340201570029	-1.85304916342498	Brain_Cerebellar_Hemisphere	1	0.0132340201570029
Brain_Anterior_cingulate_cortex_BA24_GENE_KIF13A	-0.0873453293140286	0.00356678290310414	-3.02846635406726	0.00257000763055911	0.0132376383918731	-1.853327536274	Brain_Anterior_cingulate_cortex_BA24	1	0.0132376383918731
Brain_Amygdala_GENE_DNAJB6	-0.116046813943455	0.00144816838002286	-3.02845085417	0.00257013733970461	0.0132377477329679	-1.85337205519172	Brain_Amygdala	1	0.0132377477329679
Heart_Left_Ventricle_GENE_IGSF6	-0.0387546337422482	0.00035203908052911	-3.02840340448519	0.00257053445436459	0.0132387004534135	-1.85350833915227	Heart_Left_Ventricle	1	0.0132387004534135
Brain_Caudate_basal_ganglia_GENE_ENSG00000258604	0.222452290325479	0.00457174185145739	3.02840282667361	0.00257053929051677	0.0132387004534135	-1.85350999871743	Brain_Caudate_basal_ganglia	1	0.0132387004534135
Brain_Nucleus_accumbens_basal_ganglia_GENE_IL1RL1	-0.373366700651499	0.0085424811361856	-3.02838381262339	0.0025706984384708	0.0132389613441534	-1.85356460987256	Brain_Nucleus_accumbens_basal_ganglia	1	0.0132389613441534
Heart_Left_Ventricle_GENE_ENSG00000288162	-0.0638081777197255	0.00170751314454184	-3.02835017666911	0.00257097999416036	0.0132398525796506	-1.85366121647955	Heart_Left_Ventricle	1	0.0132398525796506
Brain_Anterior_cingulate_cortex_BA24_GENE_ENSG00000270802	-0.46917642795901	0.00842361122139861	-3.02832253832292	0.00257121136697415	0.0132399983732179	-1.85374059644036	Brain_Anterior_cingulate_cortex_BA24	1	0.0132399983732179
Heart_Left_Ventricle_GENE_REXO5	-0.0295610354451132	0.000779740386093789	-3.02832087351507	0.00257122530442618	0.0132399983732179	-1.85374537790453	Heart_Left_Ventricle	1	0.0132399983732179
Brain_Substantia_nigra_GENE_CNPY2.AS1	0.112882763058699	-0.00297842909506437	3.0282480560416	0.0025718349861286	0.013242578998578	-1.85395451315365	Brain_Substantia_nigra	1	0.013242578998578
Heart_Atrial_Appendage_GENE_ENSG00000266783	-0.153836548027682	-0.000567603114514824	-3.02820518601018	0.00257219398769982	0.0132438686890731	-1.85407763565006	Heart_Atrial_Appendage	1	0.0132438686890731
Heart_Atrial_Appendage_GENE_RAB31	0.123152885608228	0.00039445394911266	3.0281633452651	0.00257254441414161	0.0132451141204537	-1.85419780041654	Heart_Atrial_Appendage	1	0.0132451141204537
Brain_Anterior_cingulate_cortex_BA24_GENE_KCNH2	-0.12488224926492	0.00424714070639724	-3.02806384534164	0.00257337792608293	0.013248846576831	-1.85448355334114	Brain_Anterior_cingulate_cortex_BA24	1	0.013248846576831
Heart_Left_Ventricle_GENE_ENSG00000274356	0.0493760409742782	-0.00129107039068049	3.02799923146921	0.00257391932979223	0.0132510748840183	-1.8546691124711	Heart_Left_Ventricle	1	0.0132510748840183
Brain_Cerebellar_Hemisphere_GENE_ITM2A	0.324838138314775	0.00116274697348156	3.02797038043194	0.00257416110817648	0.0132517605344482	-1.85475196609509	Brain_Cerebellar_Hemisphere	1	0.0132517605344482
Brain_Frontal_Cortex_BA9_GENE_OGFOD1	0.13965120575918	-0.00527442286492745	3.02784711363198	0.0025751943471078	0.0132565203876343	-1.85510595174002	Brain_Frontal_Cortex_BA9	1	0.0132565203876343
Heart_Left_Ventricle_GENE_MCHR1	0.061124955620246	0.000526413454246026	3.02778817782928	0.00257568848929896	0.0132585048077353	-1.85527519294058	Heart_Left_Ventricle	1	0.0132585048077353
Brain_Anterior_cingulate_cortex_BA24_GENE_SH3RF3.AS1	0.454732407344057	-0.0127890867020457	3.02767485027527	0.00257663891878361	0.0132628377264659	-1.85560061760376	Brain_Anterior_cingulate_cortex_BA24	1	0.0132628377264659
Brain_Putamen_basal_ganglia_GENE_DEK	-0.0555017528417248	0.00256703444212097	-3.02762113281911	0.00257708953631815	0.0132645976859217	-1.85575486534124	Brain_Putamen_basal_ganglia	1	0.0132645976859217
Heart_Atrial_Appendage_GENE_PEX3	0.0674793447419266	-0.00224443731942508	3.02757860000955	0.00257744638089488	0.0132657695713906	-1.85587699489241	Heart_Atrial_Appendage	1	0.0132657695713906
Brain_Substantia_nigra_GENE_MAPKAPK5.AS1	-0.115538500494026	0.00123312871215926	-3.02756808161513	0.0025775346358022	0.0132657695713906	-1.85590719736244	Brain_Substantia_nigra	1	0.0132657695713906
Heart_Atrial_Appendage_GENE_GIMAP2	0.131417711005946	-0.00143037644795347	3.02754240074071	0.00257775012359821	0.0132663190958813	-1.85598093688262	Heart_Atrial_Appendage	1	0.0132663190958813
Brain_Frontal_Cortex_BA9_GENE_ZNF468	-0.0807020114352542	-0.000617128951820649	-3.02751921697363	0.00257794467239333	0.0132666868307231	-1.85604750574212	Brain_Frontal_Cortex_BA9	1	0.0132666868307231
Brain_Frontal_Cortex_BA9_GENE_VPS11.DT	0.0546566617656943	-0.000900798608732179	3.02750244406474	0.00257808543225259	0.0132666868307231	-1.85609566643519	Brain_Frontal_Cortex_BA9	1	0.0132666868307231
Brain_Nucleus_accumbens_basal_ganglia_GENE_TAL1	-0.0877624519756361	0.00238479913652683	-3.02748467917894	0.002578234524561	0.0132666868307231	-1.85614667514798	Brain_Nucleus_accumbens_basal_ganglia	1	0.0132666868307231
Heart_Atrial_Appendage_GENE_ARHGAP11A	-0.0590970906217634	0.00096294709847982	-3.02747255407318	0.00257833628939433	0.0132666868307231	-1.85618149006848	Heart_Atrial_Appendage	1	0.0132666868307231
Brain_Caudate_basal_ganglia_GENE_C2CD4B	0.646466745677242	-0.0188534665265493	3.02745738751113	0.00257846358605861	0.0132666868307231	-1.85622503775872	Brain_Caudate_basal_ganglia	1	0.0132666868307231
Brain_Substantia_nigra_GENE_ENSG00000260685	0.175154532400998	-0.0064305883889626	3.02744320931126	0.00257858259236853	0.0132666868307231	-1.85626574737777	Brain_Substantia_nigra	1	0.0132666868307231
Brain_Amygdala_GENE_PLCG1	0.290599476188284	-0.00478824072933351	3.02744320768128	0.00257858260605018	0.0132666868307231	-1.85626575205791	Brain_Amygdala	1	0.0132666868307231
Heart_Left_Ventricle_GENE_LINC.PINT	-0.0671794652779886	0.0018215084482481	-3.02734242746608	0.00257942866121312	0.0132698528501604	-1.85655511522716	Heart_Left_Ventricle	1	0.0132698528501604
Brain_Frontal_Cortex_BA9_GENE_DDN	-0.220506764309903	0.00676101934762559	-3.0273377415323	0.00257946800606292	0.0132698528501604	-1.85656856939379	Brain_Frontal_Cortex_BA9	1	0.0132698528501604
Heart_Left_Ventricle_GENE_RPL21P44	0.111064232265924	-0.000304630823908298	3.02733104863016	0.00257952420312269	0.0132698528501604	-1.85658778589604	Heart_Left_Ventricle	1	0.0132698528501604
Brain_Anterior_cingulate_cortex_BA24_GENE_CCNQ	-0.0911849413856526	0.00339347418577002	-3.02729591118686	0.00257981925364285	0.013270811225172	-1.85668867101815	Brain_Anterior_cingulate_cortex_BA24	1	0.013270811225172
Brain_Anterior_cingulate_cortex_BA24_GENE_DTNB	-0.0457562156959395	0.00145287066893094	-3.0272097100376	0.00258054321921735	0.0132739758021606	-1.8569361632693	Brain_Anterior_cingulate_cortex_BA24	1	0.0132739758021606
Brain_Anterior_cingulate_cortex_BA24_GENE_RPL7AP22	0.0838560690074745	-0.0035348067631699	3.02718728800177	0.00258073156256744	0.0132743850580417	-1.85700053809386	Brain_Anterior_cingulate_cortex_BA24	1	0.0132743850580417
Brain_Amygdala_GENE_RPS4XP1	-0.149103097140188	0.00230736044658976	-3.02715165274124	0.00258103092190508	0.0132753652829603	-1.85710284782127	Brain_Amygdala	1	0.0132753652829603
Brain_Cerebellar_Hemisphere_GENE_FUZ	0.047353457159177	-0.000399080728529241	3.02710924126937	0.00258138724731255	0.0132766384141893	-1.85722461070371	Brain_Cerebellar_Hemisphere	1	0.0132766384141893
Heart_Left_Ventricle_GENE_LHFPL2	0.0407215440798225	-6.84782761333715e-05	3.02706099400649	0.00258179265770093	0.0132781638822409	-1.8573631260742	Heart_Left_Ventricle	1	0.0132781638822409
Brain_Putamen_basal_ganglia_GENE_ZFX	-0.0406784741639872	0.0013952049589002	-3.02701398114383	0.00258218775186684	0.0132796361675998	-1.85749809549272	Brain_Putamen_basal_ganglia	1	0.0132796361675998
Heart_Atrial_Appendage_GENE_CLASP1	-0.0655979952760028	0.00100042707552558	-3.02696231487856	0.00258262201697014	0.0132813097680826	-1.85764642204589	Heart_Atrial_Appendage	1	0.0132813097680826
Heart_Atrial_Appendage_GENE_AKAP9	-0.144605704214327	0.00439211482683306	-3.02691765263874	0.0025829974658209	0.0132826807736702	-1.85777463905817	Heart_Atrial_Appendage	1	0.0132826807736702
Brain_Substantia_nigra_GENE_DOCK7	0.0783094212313398	-0.000320401082342197	3.02681522047827	0.00258385874098672	0.0132865498480944	-1.85806869589598	Brain_Substantia_nigra	1	0.0132865498480944
Brain_Frontal_Cortex_BA9_GENE_CAMTA2	-0.117812893456701	0.00351107382116634	-3.02679638778077	0.00258401711965754	0.0132868043602549	-1.8581227587624	Brain_Frontal_Cortex_BA9	1	0.0132868043602549
Brain_Putamen_basal_ganglia_GENE_RAB43	0.0614134593756932	-0.00205612742557875	3.02672686218361	0.00258460189108144	0.0132892512351951	-1.85832234249309	Brain_Putamen_basal_ganglia	1	0.0132892512351951
Heart_Atrial_Appendage_GENE_PRRT2	-0.373397764026492	0.0103035590780151	-3.02670034127441	0.00258482498721968	0.0132898383559637	-1.85839847360179	Heart_Atrial_Appendage	1	0.0132898383559637
Brain_Nucleus_accumbens_basal_ganglia_GENE_ENSG00000258944	0.107382464431323	-0.00124625684152546	3.02665837729814	0.00258517802781703	0.0132910935065707	-1.85851893436969	Brain_Nucleus_accumbens_basal_ganglia	1	0.0132910935065707
Brain_Amygdala_GENE_GRIPAP1	-0.0682957993568409	0.00076781820913073	-3.02652849949065	0.00258627096274097	0.0132961523863058	-1.85889174820601	Brain_Amygdala	1	0.0132961523863058
Brain_Frontal_Cortex_BA9_GENE_STXBP1	-0.369932685073731	0.00763585970830166	-3.02648276097052	0.00258665595787536	0.0132975714381604	-1.85902303680045	Brain_Frontal_Cortex_BA9	1	0.0132975714381604
Heart_Atrial_Appendage_GENE_RPL26P19	0.096080692167637	0.000648848944357139	3.02640597216659	0.00258730243091364	0.0133003345285841	-1.85924344832193	Heart_Atrial_Appendage	1	0.0133003345285841
Brain_Frontal_Cortex_BA9_GENE_PCDHGC4	-0.313552506938066	0.00252337922054438	-3.02633805908219	0.00258787430407451	0.0133027139128693	-1.85943837882584	Brain_Frontal_Cortex_BA9	1	0.0133027139128693
Heart_Left_Ventricle_GENE_ENSG00000280099	0.177760049074636	-0.00557093596212899	3.02628928239582	0.00258828510758743	0.0133042651688576	-1.85957837963548	Heart_Left_Ventricle	1	0.0133042651688576
Brain_Caudate_basal_ganglia_GENE_RAD52	-0.0485266843685723	0.00184000549969972	-3.02617108794207	0.00258928080441455	0.0133088226275683	-1.85991761706752	Brain_Caudate_basal_ganglia	1	0.0133088226275683
Brain_Cerebellar_Hemisphere_GENE_SUPT20H	-0.0377353907679095	0.000929007092017641	-3.02614597099801	0.00258949244047091	0.0133093498241843	-1.85998970515843	Brain_Cerebellar_Hemisphere	1	0.0133093498241843
Brain_Nucleus_accumbens_basal_ganglia_GENE_ENSG00000289256	0.228909253717139	0.000155607638651519	3.02612446398989	0.00258967367171173	0.0133097207097519	-1.8600514319196	Brain_Nucleus_accumbens_basal_ganglia	1	0.0133097207097519
Brain_Nucleus_accumbens_basal_ganglia_GENE_LINC01315	-0.0795486936068044	0.00340192360670734	-3.02606343095898	0.00259018803678577	0.0133118036452533	-1.86022659908457	Brain_Nucleus_accumbens_basal_ganglia	1	0.0133118036452533
Heart_Atrial_Appendage_GENE_PHLDB1	-0.140770809861573	0.00407490640374147	-3.02601862945929	0.00259056566779009	0.013313183714849	-1.8603551789514	Heart_Atrial_Appendage	1	0.013313183714849
Heart_Left_Ventricle_GENE_TEDC1	0.0827896773110878	1.03268107066997e-05	3.02600499194859	0.00259068062813322	0.013313213833481	-1.86039431810864	Heart_Left_Ventricle	1	0.013313213833481
Brain_Substantia_nigra_GENE_NCF2	-0.180251971920248	0.000757606923824699	-3.02598252251555	0.00259087004927497	0.0133136265790595	-1.86045880418803	Brain_Substantia_nigra	1	0.0133136265790595
Brain_Substantia_nigra_GENE_ATPAF2	0.057715058694125	-0.000177297434567278	3.02596239666406	0.00259103972440529	0.0133137698470591	-1.86051656391978	Brain_Substantia_nigra	1	0.0133137698470591
Heart_Atrial_Appendage_GENE_CRK	0.111898432740851	0.00247028101735282	3.02595333332435	0.00259111613808149	0.0133137698470591	-1.86054257492502	Heart_Atrial_Appendage	1	0.0133137698470591
Heart_Left_Ventricle_GENE_ZNRD1ASP	-0.0391005095009615	-9.55258681217097e-06	-3.02591198707295	0.00259146475754447	0.0133150004814163	-1.86066123415388	Heart_Left_Ventricle	1	0.0133150004814163
Brain_Anterior_cingulate_cortex_BA24_GENE_POFUT1	0.0356821036691382	-0.000505538383491762	3.02581069990859	0.00259231896290645	0.0133188286137657	-1.86095191063611	Brain_Anterior_cingulate_cortex_BA24	1	0.0133188286137657
Brain_Nucleus_accumbens_basal_ganglia_GENE_CXADR	-0.0527795796511874	0.00134409075726406	-3.0257952170079	0.00259244956070099	0.0133189388259187	-1.8609963430295	Brain_Nucleus_accumbens_basal_ganglia	1	0.0133189388259187
Brain_Frontal_Cortex_BA9_GENE_KCNS1	-0.555328265027762	0.0149763022807557	-3.0256429400568	0.00259373433355677	0.0133249784555747	-1.86143333143191	Brain_Frontal_Cortex_BA9	1	0.0133249784555747
Brain_Frontal_Cortex_BA9_GENE_TMEM9B.AS1	0.220315671720512	-0.00385668655470886	3.02561347547281	0.00259398299600456	0.0133254817213811	-1.86151788334526	Brain_Frontal_Cortex_BA9	1	0.0133254817213811
Brain_Putamen_basal_ganglia_GENE_MCM7	-0.269014507211022	0.0115799065682969	-3.02559261197849	0.00259415908391322	0.0133254817213811	-1.86157775299	Brain_Putamen_basal_ganglia	1	0.0133254817213811
Brain_Nucleus_accumbens_basal_ganglia_GENE_EEF1G	0.0708383355696097	0.000443542256311304	3.02557982928531	0.00259426697526751	0.0133254817213811	-1.86161443386295	Brain_Nucleus_accumbens_basal_ganglia	1	0.0133254817213811
Brain_Putamen_basal_ganglia_GENE_FLRT1	0.0484948258325687	-0.00104412478331568	3.02557957802328	0.00259426909606688	0.0133254817213811	-1.86161515487623	Brain_Putamen_basal_ganglia	1	0.0133254817213811
Heart_Atrial_Appendage_GENE_ENSG00000229695	-0.0886467158412626	0.00330143312739719	-3.02552552752173	0.00259472535104958	0.0133272642957268	-1.86177025507467	Heart_Atrial_Appendage	1	0.0133272642957268
Brain_Frontal_Cortex_BA9_GENE_LRFN5.DT	-0.129174690891496	0.00231076905866831	-3.02549353819175	0.00259499541633402	0.0133280904358099	-1.8618620485468	Brain_Frontal_Cortex_BA9	1	0.0133280904358099
Brain_Cerebellar_Hemisphere_GENE_ENSG00000273374	-0.0880016469853249	0.00256305073311575	-3.02542877284107	0.00259554226732529	0.0133302174475373	-1.86204789002904	Brain_Cerebellar_Hemisphere	1	0.0133302174475373
Brain_Frontal_Cortex_BA9_GENE_ZBTB18	-0.153069989635272	0.000617558178811667	-3.02541861728178	0.00259562802611641	0.0133302174475373	-1.8620770306354	Brain_Frontal_Cortex_BA9	1	0.0133302174475373
Brain_Hypothalamus_GENE_ELMOD2	-0.0630568522661892	0.00292992267101303	-3.02539253431446	0.00259584829607577	0.0133302878313818	-1.86215187329658	Brain_Hypothalamus	1	0.0133302878313818
Brain_Frontal_Cortex_BA9_GENE_MAP9	-0.211533510274507	0.00173651084580974	-3.02539112357086	0.00259586021025605	0.0133302878313818	-1.86215592127704	Brain_Frontal_Cortex_BA9	1	0.0133302878313818
Heart_Left_Ventricle_GENE_RABGAP1L	-0.0698049707081796	0.00128367263121075	-3.02533026134265	0.00259637425894952	0.013331852669094	-1.86233055730392	Heart_Left_Ventricle	1	0.013331852669094
Heart_Atrial_Appendage_GENE_SRP19	0.14927388661615	-0.00361838935459881	3.02532917417019	0.00259638344216917	0.013331852669094	-1.8623336767691	Heart_Atrial_Appendage	1	0.013331852669094
Heart_Atrial_Appendage_GENE_ZNF738	-0.0414753900096809	0.000441492774163556	-3.02528571681049	0.00259675054583113	0.0133330754646615	-1.8624583697305	Heart_Atrial_Appendage	1	0.0133330754646615
Brain_Caudate_basal_ganglia_GENE_ENSG00000289216	0.180875748516281	0.000325603914484583	3.02526648534402	0.00259691301777653	0.0133330754646615	-1.86251355036042	Brain_Caudate_basal_ganglia	1	0.0133330754646615
Brain_Substantia_nigra_GENE_HDHD3	0.175927488789102	-0.00213896799515269	3.02525348283131	0.00259702287133784	0.0133330754646615	-1.86255085813135	Brain_Substantia_nigra	1	0.0133330754646615
Heart_Left_Ventricle_GENE_ADAMTSL2	0.103499277224687	-0.000323589218510572	3.02524925025367	0.00259705863178565	0.0133330754646615	-1.86256300252263	Heart_Left_Ventricle	1	0.0133330754646615
Brain_Substantia_nigra_GENE_COLCA2	0.149756611293152	-0.000574522596721659	3.02515772119975	0.00259783205821047	0.0133363649023964	-1.86282561970962	Brain_Substantia_nigra	1	0.0133363649023964
Brain_Putamen_basal_ganglia_GENE_ENSG00000254239	-0.0888030724588957	0.000840263527871047	-3.02514755957188	0.00259791793764436	0.0133363649023964	-1.86285477520332	Brain_Putamen_basal_ganglia	1	0.0133363649023964
Brain_Nucleus_accumbens_basal_ganglia_GENE_L3HYPDH	0.0718630634176104	-0.00194213487442067	3.02501480275247	0.00259904015060436	0.0133415645085794	-1.86323566911637	Brain_Nucleus_accumbens_basal_ganglia	1	0.0133415645085794
Heart_Atrial_Appendage_GENE_PDSS1P1	-0.0600096542063065	0.00158235497091843	-3.02495533360429	0.0025995429961834	0.0133435844335283	-1.86340628739979	Heart_Atrial_Appendage	1	0.0133435844335283
Brain_Hippocampus_GENE_EFNA4	0.0504026330756835	-0.000316732460427158	3.02492267686883	0.0025998191654475	0.0133444406966109	-1.86349997890663	Brain_Hippocampus	1	0.0133444406966109
Brain_Anterior_cingulate_cortex_BA24_GENE_CEP41	-0.0541661822251067	-0.000196373288592738	-3.02484762712704	0.00260045394294408	0.0133467221939463	-1.86371529137582	Brain_Anterior_cingulate_cortex_BA24	1	0.0133467221939463
Brain_Frontal_Cortex_BA9_GENE_LMBR1	-0.0943415136042072	0.00192293790809494	-3.02483957010021	0.00260052209844965	0.0133467221939463	-1.86373840611623	Brain_Frontal_Cortex_BA9	1	0.0133467221939463
Heart_Atrial_Appendage_GENE_DICER1	-0.0813957466803189	0.00171695633595024	-3.02483133299206	0.00260059177898074	0.0133467221939463	-1.86376203742892	Heart_Atrial_Appendage	1	0.0133467221939463
Heart_Atrial_Appendage_GENE_ZC3H4	-0.0795589843654723	0.000982853446989422	-3.02466955329857	0.00260196067602441	0.0133531860280052	-1.864226152087	Heart_Atrial_Appendage	1	0.0133531860280052
Brain_Putamen_basal_ganglia_GENE_NKAIN4	0.273567948357542	-0.00469624691431417	3.02447033038815	0.00260364730596585	0.013360799223044	-1.86479765111432	Brain_Putamen_basal_ganglia	1	0.013360799223044
Heart_Atrial_Appendage_GENE_ARHGEF25	-0.2360585828432	0.0084233320597333	-3.02446846076963	0.00260366313898438	0.013360799223044	-1.8648030142064	Heart_Atrial_Appendage	1	0.013360799223044
Brain_Putamen_basal_ganglia_GENE_MTA2	0.160604283428688	-0.0046379143700284	3.0244310232909	0.00260398019993847	0.0133618643386776	-1.86491040476913	Brain_Putamen_basal_ganglia	1	0.0133618643386776
Brain_Anterior_cingulate_cortex_BA24_GENE_GPR3	0.354819801219881	-0.0082415288174299	3.02439679387123	0.00260427012256171	0.0133627901150433	-1.86500859179069	Brain_Anterior_cingulate_cortex_BA24	1	0.0133627901150433
Brain_Substantia_nigra_GENE_ENSG00000268583	-0.151176777144654	0.00223032476751524	-3.02437631744552	0.00260444357169658	0.0133631182006892	-1.86506732786295	Brain_Substantia_nigra	1	0.0133631182006892
Brain_Amygdala_GENE_TULP3	0.0815830078953835	-0.00113383632874923	3.02432666871601	0.00260486417388597	0.0133647143210123	-1.86520974230155	Brain_Amygdala	1	0.0133647143210123
Brain_Anterior_cingulate_cortex_BA24_GENE_AK4	0.0734900844626183	0.000404276374191602	3.02422623540954	0.00260571519104614	0.0133685185340752	-1.86549782237788	Brain_Anterior_cingulate_cortex_BA24	1	0.0133685185340752
Brain_Hypothalamus_GENE_CHSY1	0.159802232982018	-0.00522532204448729	3.02419812778577	0.0026059534053881	0.013369178598869	-1.86557844383983	Brain_Hypothalamus	1	0.013369178598869
Brain_Nucleus_accumbens_basal_ganglia_GENE_POLDIP2	0.0649668379568932	-0.00237124326511977	3.02416854023666	0.00260620418378211	0.0133699030621164	-1.86566330940811	Brain_Nucleus_accumbens_basal_ganglia	1	0.0133699030621164
Heart_Left_Ventricle_GENE_MDH1	-0.378244359348432	-1.96294240747759e-05	-3.02413003230111	0.00260653060279389	0.0133710154867047	-1.86577375999808	Heart_Left_Ventricle	1	0.0133710154867047
Brain_Hypothalamus_GENE_SPPL2A	0.081991362135948	-0.00144521775840456	3.024107250506	0.00260672373416734	0.013371444105804	-1.86583910336219	Brain_Hypothalamus	1	0.013371444105804
Brain_Nucleus_accumbens_basal_ganglia_GENE_DLG5	0.0222059615419313	-0.000646321782138162	3.0239921267392	0.00260769989000604	0.0133758891205404	-1.86616929719961	Brain_Nucleus_accumbens_basal_ganglia	1	0.0133758891205404
Heart_Atrial_Appendage_GENE_KLHL42	-0.0752029768307944	0.00244806847528263	-3.02393212607674	0.00260820877960795	0.0133779370752805	-1.86634138411794	Heart_Atrial_Appendage	1	0.0133779370752805
Heart_Left_Ventricle_GENE_PI3	-0.153399983673748	0.000413301901075847	-3.0238708712167	0.00260872840046775	0.0133800398979606	-1.86651706477379	Heart_Left_Ventricle	1	0.0133800398979606
Brain_Hypothalamus_GENE_AKAP8	0.0844488985080249	-0.00241330689988398	3.02382189136476	0.00260914396153328	0.0133813752247113	-1.8666575378863	Brain_Hypothalamus	1	0.0133813752247113
Brain_Frontal_Cortex_BA9_GENE_USP10	-0.0772788061078229	0.000523597211728867	-3.02380782395278	0.00260926332526864	0.0133813752247113	-1.86669788250038	Brain_Frontal_Cortex_BA9	1	0.0133813752247113
Brain_Hypothalamus_GENE_MPV17L2	0.102745348616672	-0.00280537183195021	3.02379291378046	0.00260938984539439	0.0133813752247113	-1.86674064390966	Brain_Hypothalamus	1	0.0133813752247113
Heart_Atrial_Appendage_GENE_TEX10	0.0792987985713429	-0.00249389408452373	3.02378849001852	0.00260942738426615	0.0133813752247113	-1.86675333093339	Heart_Atrial_Appendage	1	0.0133813752247113
Brain_Nucleus_accumbens_basal_ganglia_GENE_NPPB	-0.307820158465396	0.0102060577950465	-3.0237608983449	0.00260966153107078	0.0133820135863136	-1.86683246141796	Brain_Nucleus_accumbens_basal_ganglia	1	0.0133820135863136
Brain_Substantia_nigra_GENE_GNB4	-0.165903145597576	0.00382900733959106	-3.02370269811144	0.00261015548955795	0.0133839456305235	-1.8669993722608	Brain_Substantia_nigra	1	0.0133839456305235
Heart_Atrial_Appendage_GENE_SH3GL1P1	-0.159228832040064	0.00435032100240203	-3.02369066091214	0.00261025766267438	0.0133839456305235	-1.86703389302468	Heart_Atrial_Appendage	1	0.0133839456305235
Brain_Cerebellar_Hemisphere_GENE_TSSK3	-0.211418654276021	0.00517396502666537	-3.02367332094558	0.00261040485272692	0.0133841379566622	-1.86708362104397	Brain_Cerebellar_Hemisphere	1	0.0133841379566622
Brain_Frontal_Cortex_BA9_GENE_CCER2	0.191466231081467	0.00529621761271114	3.02364155416213	0.00261067452434023	0.0133849582310067	-1.86717472195877	Brain_Frontal_Cortex_BA9	1	0.0133849582310067
Brain_Anterior_cingulate_cortex_BA24_GENE_ZNF280D	-0.0988755188653377	-0.00039269328739207	-3.02360475165952	0.00261098697664072	0.0133859977642851	-1.86728026317276	Brain_Anterior_cingulate_cortex_BA24	1	0.0133859977642851
Brain_Hippocampus_GENE_PIGW	0.164333468079461	-0.00618830919323337	3.02355808280687	0.00261138324329414	0.0133874668912615	-1.86741409705021	Brain_Hippocampus	1	0.0133874668912615
Heart_Atrial_Appendage_GENE_ATP8B3	-0.0384868678852276	0.000176214904961602	-3.02351738288633	0.00261172887256494	0.013388169660287	-1.86753081198455	Heart_Atrial_Appendage	1	0.013388169660287
Heart_Left_Ventricle_GENE_FZD8	0.220925279798313	-0.00273497352797065	3.02351420776529	0.00261175583788856	0.013388169660287	-1.86753991719753	Heart_Left_Ventricle	1	0.013388169660287
Brain_Frontal_Cortex_BA9_GENE_PRPF3	0.117179193742899	-0.00323249993477678	3.02350318316222	0.00261184946842358	0.013388169660287	-1.86757153209644	Brain_Frontal_Cortex_BA9	1	0.013388169660287
Brain_Caudate_basal_ganglia_GENE_ANG	-0.0655547855188154	0.00334978726936734	-3.0234787723696	0.00261205679709259	0.0133886700061165	-1.86764153374303	Brain_Caudate_basal_ganglia	1	0.0133886700061165
Brain_Frontal_Cortex_BA9_GENE_SRSF5	0.103411893674996	-0.00386893699786051	3.02340772441661	0.00261266031593533	0.0133911914375434	-1.86784527140339	Brain_Frontal_Cortex_BA9	1	0.0133911914375434
Brain_Substantia_nigra_GENE_DHX58	0.178806695850311	-0.00542974526253137	3.02337221178478	0.00261296202689917	0.0133911914375434	-1.86794710596613	Brain_Substantia_nigra	1	0.0133911914375434
Brain_Substantia_nigra_GENE_ENSG00000228998	-0.206684881050104	0.000618296645131584	-3.02337037419494	0.00261297763970601	0.0133911914375434	-1.86795237533175	Brain_Substantia_nigra	1	0.0133911914375434
Brain_Frontal_Cortex_BA9_GENE_TMCC2	-0.194096501699201	0.0114752126231606	-3.0233691937315	0.002612987669382	0.0133911914375434	-1.86795576035824	Brain_Frontal_Cortex_BA9	1	0.0133911914375434
Brain_Cerebellar_Hemisphere_GENE_TDRP	-0.0793480723856916	0.00140429139916361	-3.02328411637269	0.00261371061260053	0.0133943338919208	-1.86819971975361	Brain_Cerebellar_Hemisphere	1	0.0133943338919208
Brain_Frontal_Cortex_BA9_GENE_BCAT2	0.0938052433763867	0.000731657352877351	3.02323531534297	0.00261412538115372	0.0133958968635378	-1.86833965374985	Brain_Frontal_Cortex_BA9	1	0.0133958968635378
Brain_Frontal_Cortex_BA9_GENE_ZBTB24	-0.0812299984563352	-0.000273960600665122	-3.02319976908713	0.00261442753302428	0.0133968826320604	-1.86844157910999	Brain_Frontal_Cortex_BA9	1	0.0133968826320604
Brain_Frontal_Cortex_BA9_GENE_COSMOC	0.0909740620694363	-0.00127998825602823	3.0231216062237	0.0026150920490786	0.0133997250709621	-1.86866569928614	Brain_Frontal_Cortex_BA9	1	0.0133997250709621
Brain_Cerebellar_Hemisphere_GENE_DHX37	0.0640914227605383	-0.00127895579614987	3.02305656482056	0.00261564512862268	0.0134019962947417	-1.86885219139043	Brain_Cerebellar_Hemisphere	1	0.0134019962947417
Heart_Left_Ventricle_GENE_FBRS	0.140232565663294	-0.000709696071424983	3.02301405045873	0.00261600670742704	0.0134032861608896	-1.86897408999691	Heart_Left_Ventricle	1	0.0134032861608896
Brain_Hippocampus_GENE_NAIF1	0.0254479900309443	-0.000580029015030062	3.02297868587399	0.00261630751326592	0.0134042645574277	-1.86907548725928	Brain_Hippocampus	1	0.0134042645574277
Brain_Frontal_Cortex_BA9_GENE_ENSG00000269883	-0.161535937469635	0.00463710631229589	-3.0229254911768	0.00261676003907225	0.0134060201539909	-1.86922800482193	Brain_Frontal_Cortex_BA9	1	0.0134060201539909
Brain_Amygdala_GENE_SLC25A1	0.0937355313220283	-0.00152651028113035	3.02285909239554	0.00261732499232163	0.0134083515601605	-1.86941837692859	Brain_Amygdala	1	0.0134083515601605
Heart_Left_Ventricle_GENE_ENSG00000234019	-0.127006017731771	-0.00249988759567463	-3.02283954770713	0.00261749130937007	0.0134086406741871	-1.86947441278174	Heart_Left_Ventricle	1	0.0134086406741871
Brain_Putamen_basal_ganglia_GENE_ENSG00000287115	0.234573207904798	0.00410437939078642	3.02280141309356	0.00261781584672569	0.0134096031644686	-1.86958374611301	Brain_Putamen_basal_ganglia	1	0.0134096031644686
Brain_Amygdala_GENE_ENSG00000223718	-0.159029882942982	0.00519876403043134	-3.02279164577747	0.00261789897553951	0.0134096031644686	-1.86961174915079	Brain_Amygdala	1	0.0134096031644686
Brain_Frontal_Cortex_BA9_GENE_SHISA9	-0.10589211855876	0.00179783495634125	-3.02270865863052	0.00261860536985747	0.0134126584986974	-1.86984967098196	Brain_Frontal_Cortex_BA9	1	0.0134126584986974
Brain_Amygdala_GENE_PA2G4	-0.0582112223264021	-0.000129563984219096	-3.02268793179303	0.0026187818258927	0.0134129993137475	-1.86990909326003	Brain_Amygdala	1	0.0134129993137475
Brain_Hypothalamus_GENE_ENSG00000273335	-0.16542885601409	-0.000663531031785925	-3.02266447916587	0.0026189815008323	0.0134134590188686	-1.86997632969603	Brain_Hypothalamus	1	0.0134134590188686
Brain_Putamen_basal_ganglia_GENE_PLTP	-0.257876716318223	0.00399446730908912	-3.02263154928762	0.00261926188834711	0.0134143320481479	-1.87007073565191	Brain_Putamen_basal_ganglia	1	0.0134143320481479
Heart_Atrial_Appendage_GENE_TMEM199	0.0861780281015331	-0.0036475343150865	3.02259553475256	0.00261956857224239	0.0134153396732246	-1.87017398380501	Heart_Atrial_Appendage	1	0.0134153396732246
Brain_Cerebellar_Hemisphere_GENE_ENSG00000286989	0.191359465566824	-0.00565503829260588	3.02253556440894	0.00262007932627478	0.0134172041556819	-1.87034590695034	Brain_Cerebellar_Hemisphere	1	0.0134172041556819
Brain_Putamen_basal_ganglia_GENE_ENSG00000289466	0.121194934513951	-0.00297361893587191	3.0225244428643	0.00262017405602144	0.0134172041556819	-1.87037778986244	Brain_Putamen_basal_ganglia	1	0.0134172041556819
Brain_Frontal_Cortex_BA9_GENE_CTF1	0.138580060613121	-0.00189061173263767	3.02251405973114	0.00262026249904986	0.0134172041556819	-1.870407555816	Brain_Frontal_Cortex_BA9	1	0.0134172041556819
Heart_Atrial_Appendage_GENE_PRXL2C	0.119218045925247	-0.00230790746707583	3.02239923084074	0.00262124078849649	0.0134216503415009	-1.87073673612372	Heart_Atrial_Appendage	1	0.0134216503415009
Brain_Substantia_nigra_GENE_NXN	-0.0537616287253387	0.00139094389610239	-3.02237821498278	0.00262141987020061	0.0134220041086242	-1.87079698103447	Brain_Substantia_nigra	1	0.0134220041086242
Brain_Frontal_Cortex_BA9_GENE_NAA80	0.157359873733957	0.000976974120053754	3.02234307831407	0.00262171930413007	0.0134229740389521	-1.8708977043291	Brain_Frontal_Cortex_BA9	1	0.0134229740389521
Brain_Hippocampus_GENE_ENSG00000288917	0.213165494256403	-0.00427665612191385	3.02229876722037	0.00262209696700848	0.0134238643253163	-1.87102472555173	Brain_Hippocampus	1	0.0134238643253163
Brain_Cerebellar_Hemisphere_GENE_TRDMT1	0.149768833817423	-0.00516648725726015	3.02229686226876	0.00262211320400431	0.0134238643253163	-1.87103018620451	Brain_Cerebellar_Hemisphere	1	0.0134238643253163
Brain_Substantia_nigra_GENE_MXRA8	0.140723934174463	-0.00144030629961066	3.02221898652676	0.00262277706254588	0.0134266996429227	-1.87125341862216	Brain_Substantia_nigra	1	0.0134266996429227
Brain_Anterior_cingulate_cortex_BA24_GENE_NOVA1	-0.0948042240929382	0.00169972814375962	-3.02220400783315	0.0026229047673873	0.0134267520871701	-1.87129635471785	Brain_Anterior_cingulate_cortex_BA24	1	0.0134267520871701
Heart_Left_Ventricle_GENE_GALNT2	0.0726690813307163	-0.000862053948947545	3.02219197422919	0.0026230073672112	0.0134267520871701	-1.87133084862985	Heart_Left_Ventricle	1	0.0134267520871701
Brain_Hippocampus_GENE_RNA5SP515	-0.459336871524039	0.00534334481161766	-3.02211499123224	0.00262366381971321	0.0134295490181193	-1.87155151460088	Brain_Hippocampus	1	0.0134295490181193
Brain_Anterior_cingulate_cortex_BA24_GENE_RAP1GAP2	-0.0748476293294913	0.00261321695854215	-3.02207800908454	0.00262397922891076	0.0134302414081618	-1.87165751921304	Brain_Anterior_cingulate_cortex_BA24	1	0.0134302414081618
Brain_Substantia_nigra_GENE_KCNRG	0.0888888987558827	-0.00230637564486322	3.02206801901111	0.0026240644370917	0.0134302414081618	-1.87168615426981	Brain_Substantia_nigra	1	0.0134302414081618
Brain_Frontal_Cortex_BA9_GENE_MICAL2	-0.180485715297979	0.00436152672255063	-3.02206041863618	0.00262412926455242	0.0134302414081618	-1.87170793955065	Brain_Frontal_Cortex_BA9	1	0.0134302414081618
Brain_Substantia_nigra_GENE_BLNK	-0.0876050950836176	0.00271419688883828	-3.02203991165887	0.00262430418630854	0.0134305733621397	-1.87176671931549	Brain_Substantia_nigra	1	0.0134305733621397
Heart_Atrial_Appendage_GENE_FAM187B2P	0.101148124154716	-0.00234584026202192	3.02195273420381	0.00262504791756117	0.0134338161997968	-1.87201659436755	Heart_Atrial_Appendage	1	0.0134338161997968
Brain_Hippocampus_GENE_IKZF2	-0.0432499195307702	0.000594321998374042	-3.02190797107039	0.00262542987738139	0.0134352074594102	-1.87214489536182	Brain_Hippocampus	1	0.0134352074594102
Heart_Atrial_Appendage_GENE_ENSG00000228330	-0.0291584230902104	0.000202232169226643	-3.02184891254254	0.00262593389646734	0.0134369302221424	-1.87231416729153	Heart_Atrial_Appendage	1	0.0134369302221424
Heart_Atrial_Appendage_GENE_MITD1	0.0482113306288097	-0.00115452392041123	3.02184271924576	0.00262598675662678	0.0134369302221424	-1.87233191816322	Heart_Atrial_Appendage	1	0.0134369302221424
Heart_Atrial_Appendage_GENE_GTSE1.DT	0.117189247526682	-0.0033796229543657	3.02182703321851	0.0026261206421734	0.0134370518563938	-1.8723768763968	Heart_Atrial_Appendage	1	0.0134370518563938
Brain_Frontal_Cortex_BA9_GENE_FAM210B	0.0834737242254033	-0.000682668875191303	3.02167321741844	0.00262743384356207	0.0134432074239913	-1.87281772091316	Brain_Frontal_Cortex_BA9	1	0.0134432074239913
Brain_Substantia_nigra_GENE_YY1	-0.0738403452783807	0.00333598009500796	-3.02162866340799	0.00262781433554	0.0134445904883349	-1.8729454110966	Brain_Substantia_nigra	1	0.0134445904883349
Brain_Frontal_Cortex_BA9_GENE_SMIM15	0.137088169876625	-0.00278578059173713	3.02160436314982	0.00262802188142605	0.013445088636033	-1.87301505399083	Brain_Frontal_Cortex_BA9	1	0.013445088636033
Brain_Amygdala_GENE_GPR19	0.116329152946165	-0.000657740168448986	3.02157847230713	0.00262824302885478	0.013445656325204	-1.87308925479658	Brain_Amygdala	1	0.013445656325204
Brain_Caudate_basal_ganglia_GENE_SPON2	0.173240543780572	-0.00338018644721117	3.02155364711762	0.00262845508999223	0.0134457379960394	-1.87316040095962	Brain_Caudate_basal_ganglia	1	0.0134457379960394
Brain_Nucleus_accumbens_basal_ganglia_GENE_WFIKKN1	-0.256890177437966	0.0137508483971081	-3.02155080550643	0.00262847936453535	0.0134457379960394	-1.87316854465733	Brain_Nucleus_accumbens_basal_ganglia	1	0.0134457379960394
Heart_Left_Ventricle_GENE_NUDT14	-0.139660823179132	-0.000338514054683714	-3.02151385308956	0.00262879505030079	0.0134467891682639	-1.87327444492818	Heart_Left_Ventricle	1	0.0134467891682639
Brain_Anterior_cingulate_cortex_BA24_GENE_FMNL2	-0.113049602262803	0.00469045219874347	-3.02135633059682	0.00263014116021491	0.0134531108479149	-1.873725867512	Brain_Anterior_cingulate_cortex_BA24	1	0.0134531108479149
Brain_Cerebellar_Hemisphere_GENE_TSEN2	-0.0856367346994765	0.00144509360629687	-3.02127914477639	0.00263080098295821	0.0134559218018453	-1.87394705569371	Brain_Cerebellar_Hemisphere	1	0.0134559218018453
Brain_Substantia_nigra_GENE_KCNH3	-0.141974812677236	0.00407155046602946	-3.02123653169099	0.00263116532578302	0.0134572212739281	-1.8740691678914	Brain_Substantia_nigra	1	0.0134572212739281
Brain_Hypothalamus_GENE_STK25P1	-0.108953594028578	0.00153346079879808	-3.02119641492053	0.00263150836732229	0.0134584116952056	-1.87418412511871	Brain_Hypothalamus	1	0.0134584116952056
Brain_Nucleus_accumbens_basal_ganglia_GENE_EGR1	0.491679510990055	-0.0142630751393135	3.02117665388688	0.00263167736048503	0.0134587119125463	-1.87424075110936	Brain_Nucleus_accumbens_basal_ganglia	1	0.0134587119125463
Brain_Nucleus_accumbens_basal_ganglia_GENE_KCTD13.DT	0.0384760168049758	4.59306306877225e-06	3.02111162250437	0.00263223356857913	0.0134609922850798	-1.87442709847091	Brain_Nucleus_accumbens_basal_ganglia	1	0.0134609922850798
Heart_Left_Ventricle_GENE_FZD6	0.145930464178816	0.00178706039759645	3.02095752261652	0.00263355200249548	0.0134666271688849	-1.87486865605882	Heart_Left_Ventricle	1	0.0134666271688849
Heart_Atrial_Appendage_GENE_MS4A4A	0.0580869572206645	-0.00126705816056961	3.02095703711508	0.0026335561572612	0.0134666271688849	-1.87487004717948	Heart_Atrial_Appendage	1	0.0134666271688849
Brain_Frontal_Cortex_BA9_GENE_HS3ST1	-0.138760661130734	0.00490808523585817	-3.02091654409894	0.00263390270466081	0.0134678348730086	-1.87498607217552	Brain_Frontal_Cortex_BA9	1	0.0134678348730086
Brain_Frontal_Cortex_BA9_GENE_FGD1	-0.114082198984757	0.00364344913767431	-3.02089265941613	0.00263410713419076	0.0134680837358545	-1.8750545084625	Brain_Frontal_Cortex_BA9	1	0.0134680837358545
Brain_Frontal_Cortex_BA9_GENE_PPP2R5B	-0.131317581711252	0.00372981034545291	-3.0208850680004	0.00263417211233192	0.0134680837358545	-1.8750762598792	Brain_Frontal_Cortex_BA9	1	0.0134680837358545
Heart_Left_Ventricle_GENE_ENSG00000261168	-0.129078611035144	0.000223886224340929	-3.02083590714409	0.00263459293647634	0.0134696709758813	-1.87521711747333	Heart_Left_Ventricle	1	0.0134696709758813
Heart_Left_Ventricle_GENE_CNN3.DT	-0.0533627042007579	0.00047821699315146	-3.02081827087513	0.00263474392054384	0.0134698785510965	-1.87526764905558	Heart_Left_Ventricle	1	0.0134698785510965
Brain_Nucleus_accumbens_basal_ganglia_GENE_NFE2L1	0.124462197605086	-0.00557766630225513	3.02076371526074	0.00263521102127272	0.013471675388549	-1.87542396044246	Brain_Nucleus_accumbens_basal_ganglia	1	0.013471675388549
Brain_Amygdala_GENE_CCNA2	-0.10414768638053	0.00275873050434562	-3.02075143396744	0.00263531618317152	0.013471675388549	-1.87545914812156	Brain_Amygdala	1	0.013471675388549
Brain_Cerebellar_Hemisphere_GENE_ZNF136	-0.0906459177581407	0.000205489623625337	-3.02073753385718	0.00263543521126911	0.0134717195023771	-1.87549897377808	Brain_Cerebellar_Hemisphere	1	0.0134717195023771
Brain_Hippocampus_GENE_ZNF551	0.0356300438629515	0.000222993565734964	3.02066572589699	0.00263605018882092	0.0134742973291101	-1.87570471027025	Brain_Hippocampus	1	0.0134742973291101
Brain_Hypothalamus_GENE_PGLYRP1	-0.155206418020361	0.00272217052503694	-3.02065286525139	0.00263616034381596	0.0134742973291101	-1.87574155671803	Brain_Hypothalamus	1	0.0134742973291101
Brain_Anterior_cingulate_cortex_BA24_GENE_N6AMT1	-0.146150786793727	0.00435662404525992	-3.02059257967778	0.00263667676271011	0.0134759695979684	-1.87591427613643	Brain_Anterior_cingulate_cortex_BA24	1	0.0134759695979684
Heart_Atrial_Appendage_GENE_ECEL1	0.166105126812096	-0.00554789330759689	3.0205888891688	0.0026367083793973	0.0134759695979684	-1.87592484941296	Heart_Atrial_Appendage	1	0.0134759695979684
Brain_Amygdala_GENE_GNA13	0.0962351591127485	-0.000982481267531677	3.0205248799566	0.00263725680327593	0.0134781153442438	-1.8761082332676	Brain_Amygdala	1	0.0134781153442438
Brain_Nucleus_accumbens_basal_ganglia_GENE_GDPD3	-0.12615849203913	0.00485209339464099	-3.02051410663906	0.00263734911815201	0.0134781153442438	-1.87613909802561	Brain_Nucleus_accumbens_basal_ganglia	1	0.0134781153442438
Brain_Caudate_basal_ganglia_GENE_ENSG00000240739	-0.223058286885114	0.00124797839425119	-3.02049039066971	0.00263755234702687	0.0134783625565954	-1.87620704214885	Brain_Caudate_basal_ganglia	1	0.0134783625565954
Brain_Anterior_cingulate_cortex_BA24_GENE_PHLDA3	-0.0983453155062929	0.00544765996383547	-3.02047693329051	0.00263766767351293	0.0134783625565954	-1.87624559610278	Brain_Anterior_cingulate_cortex_BA24	1	0.0134783625565954
Heart_Atrial_Appendage_GENE_ENSG00000260844	-0.219352968414918	0.00851181436351668	-3.02046979475986	0.00263772885087074	0.0134783625565954	-1.87626604716308	Heart_Atrial_Appendage	1	0.0134783625565954
Brain_Substantia_nigra_GENE_ENSG00000260912	-0.199547482038586	0.00491974379722865	-3.02043702069266	0.0026380097420075	0.0134792334309392	-1.87635994045528	Brain_Substantia_nigra	1	0.0134792334309392
Brain_Caudate_basal_ganglia_GENE_RIC8A	0.0707393325656836	-0.00022411122986762	3.02040446069228	0.00263828882562475	0.0134800891782259	-1.87645321949911	Brain_Caudate_basal_ganglia	1	0.0134800891782259
Brain_Hypothalamus_GENE_PRR14	0.124942870221646	0.000114084837005757	3.0203917064831	0.00263839815397078	0.0134800891782259	-1.87648975794487	Brain_Hypothalamus	1	0.0134800891782259
Brain_Substantia_nigra_GENE_PNPLA6	-0.153965326716185	0.000948033333516737	-3.02037228284003	0.00263856466029671	0.0134803754811257	-1.87654540279611	Brain_Substantia_nigra	1	0.0134803754811257
Heart_Atrial_Appendage_GENE_FIP1L1	0.0868518168685144	-0.00265938543023134	3.02030174313927	0.00263916943251546	0.0134824949480062	-1.87674748201515	Heart_Atrial_Appendage	1	0.0134824949480062
Heart_Atrial_Appendage_GENE_EHD4	0.171229973152648	-0.00627184594221121	3.0202916217725	0.0026392562184884	0.0134824949480062	-1.87677647691395	Heart_Atrial_Appendage	1	0.0134824949480062
Brain_Frontal_Cortex_BA9_GENE_RPL18	0.153576224630981	-0.00238159870480615	3.02028523630543	0.00263931097221926	0.0134824949480062	-1.87679476945145	Brain_Frontal_Cortex_BA9	1	0.0134824949480062
Brain_Anterior_cingulate_cortex_BA24_GENE_CD7	0.241571259510636	-0.0012303701491475	3.02023940385769	0.00263970400417498	0.0134839382235114	-1.87692606521316	Brain_Anterior_cingulate_cortex_BA24	1	0.0134839382235114
Brain_Cerebellar_Hemisphere_GENE_SCAMP3	-0.110571579455908	0.00429187174637869	-3.02018030336898	0.00264021089418234	0.0134857241726309	-1.87709536695699	Brain_Cerebellar_Hemisphere	1	0.0134857241726309
Brain_Putamen_basal_ganglia_GENE_SIGLEC10	-0.118688938736898	0.000472971984939212	-3.02017286937618	0.00264027465998235	0.0134857241726309	-1.87711666245849	Brain_Putamen_basal_ganglia	1	0.0134857241726309
Brain_Hypothalamus_GENE_SPRY1	0.0795178385823691	0.000739810414370884	3.02015616555539	0.00264041794378688	0.0134858915471466	-1.87716451223082	Brain_Hypothalamus	1	0.0134858915471466
Heart_Atrial_Appendage_GENE_ENSG00000278769	-0.153902459242949	0.00501003388255781	-3.02006300707278	0.00264121717920585	0.0134894090295958	-1.87743136936743	Heart_Atrial_Appendage	1	0.0134894090295958
Brain_Caudate_basal_ganglia_GENE_RBMXP4	0.120757880255376	-0.00229541823757178	3.0200436634638	0.00264138316180329	0.013489692159895	-1.8774867791055	Brain_Caudate_basal_ganglia	1	0.013489692159895
Heart_Atrial_Appendage_GENE_MROCKI	0.0625150410747855	-0.00150039743098298	3.01999420888968	0.00264180756241275	0.0134912949665664	-1.87762844009643	Heart_Atrial_Appendage	1	0.0134912949665664
Brain_Amygdala_GENE_MT2P1	0.326385799730007	0.00603828129959519	3.01994608041497	0.00264222064293814	0.0134928398316227	-1.87776630036546	Brain_Amygdala	1	0.0134928398316227
Heart_Atrial_Appendage_GENE_C1orf226	-0.17625892809823	0.00509405064716242	-3.01993122099307	0.00264234819140961	0.0134929265222133	-1.87780886359338	Heart_Atrial_Appendage	1	0.0134929265222133
Brain_Putamen_basal_ganglia_GENE_SPART	-0.0700166617777084	0.00228667441629094	-3.01986068210642	0.00264295375137707	0.0134954540284978	-1.87801091194229	Brain_Putamen_basal_ganglia	1	0.0134954540284978
Brain_Frontal_Cortex_BA9_GENE_ASGR2	-0.126324339695624	0.00403738951769072	-3.01982965554774	0.00264322014745462	0.0134962495566171	-1.87809978154736	Brain_Frontal_Cortex_BA9	1	0.0134962495566171
Heart_Left_Ventricle_GENE_SHISA4	-0.216402947479577	0.00043785843140483	-3.01967699895658	0.00264453122545282	0.0135016371747672	-1.87853702410809	Heart_Left_Ventricle	1	0.0135016371747672
Brain_Amygdala_GENE_TRMT10B	-0.10780116712659	0.00467046681229448	-3.01966922335556	0.00264459802148232	0.0135016371747672	-1.87855929459323	Brain_Amygdala	1	0.0135016371747672
Brain_Hippocampus_GENE_VANGL1	0.0403485593521336	-0.000845514983693104	3.01966815076623	0.00264460723564498	0.0135016371747672	-1.87856236664536	Brain_Hippocampus	1	0.0135016371747672
Brain_Cerebellar_Hemisphere_GENE_KXD1	0.0469352470502898	-0.000849995246728608	3.01964142926276	0.00264483679830965	0.0135022442716031	-1.87863890058211	Brain_Cerebellar_Hemisphere	1	0.0135022442716031
Heart_Left_Ventricle_GENE_RPL7L1	0.106452237398099	-0.000935598490976162	3.01960855025074	0.00264511928478195	0.0135025772473821	-1.87873306954281	Heart_Left_Ventricle	1	0.0135025772473821
Heart_Left_Ventricle_GENE_EIF2B1	0.0644674614805705	-0.000840639646084842	3.01960604538589	0.00264514080695252	0.0135025772473821	-1.87874024369951	Heart_Left_Ventricle	1	0.0135025772473821
Brain_Cerebellar_Hemisphere_GENE_LILRB1	0.130039563973547	-0.00375011731614667	3.01958701910345	0.00264530428883429	0.0135025772473821	-1.87879473648392	Brain_Cerebellar_Hemisphere	1	0.0135025772473821
Heart_Atrial_Appendage_GENE_SNHG14	-0.107272271007214	0.00281777062598878	-3.01957636587395	0.00264539582994079	0.0135025772473821	-1.87882524803452	Heart_Atrial_Appendage	1	0.0135025772473821
Brain_Frontal_Cortex_BA9_GENE_ADGRA2	0.0843327020735356	-0.000997084452163042	3.01956944754158	0.00264545527936549	0.0135025772473821	-1.87884506253818	Brain_Frontal_Cortex_BA9	1	0.0135025772473821
Brain_Cerebellar_Hemisphere_GENE_CASP6	-0.111350178872534	0.00463006041231148	-3.01953943780103	0.00264571316808508	0.0135032780524542	-1.87893101166059	Brain_Cerebellar_Hemisphere	1	0.0135032780524542
Brain_Nucleus_accumbens_basal_ganglia_GENE_CCL8	0.300601375464014	-0.00791011598828897	3.01952771699536	0.00264581389709067	0.0135032780524542	-1.87896458030232	Brain_Nucleus_accumbens_basal_ganglia	1	0.0135032780524542
Brain_Anterior_cingulate_cortex_BA24_GENE_OSER1	0.206174869773586	-0.00470547420354641	3.01947781903826	0.00264624276117638	0.0135049019974418	-1.87910748772394	Brain_Anterior_cingulate_cortex_BA24	1	0.0135049019974418
Brain_Nucleus_accumbens_basal_ganglia_GENE_ENSG00000231713	0.0787393692666624	-0.00127137882412378	3.01945460901458	0.00264644226891911	0.0135053553526121	-1.87917396030118	Brain_Nucleus_accumbens_basal_ganglia	1	0.0135053553526121
Brain_Cerebellar_Hemisphere_GENE_ENSG00000273786	0.391314522265244	-0.00482026223171635	3.0194128409388	0.00264680133190858	0.0135066228800293	-1.8792935811508	Brain_Cerebellar_Hemisphere	1	0.0135066228800293
Heart_Left_Ventricle_GENE_MAP2K2	-0.104415912404307	-0.00169795847674922	-3.01930111903566	0.00264776197865649	0.0135104511949867	-1.8796135370075	Heart_Left_Ventricle	1	0.0135104511949867
Brain_Cerebellar_Hemisphere_GENE_IP6K2	-0.102066027248508	0.00311903133348038	-3.01929984064371	0.00264777297282678	0.0135104511949867	-1.87961719807648	Brain_Cerebellar_Hemisphere	1	0.0135104511949867
Brain_Frontal_Cortex_BA9_GENE_HCN1	-0.14792899903657	0.00406017972578695	-3.01928348617903	0.00264791362490793	0.0135106039396331	-1.87966403398893	Brain_Frontal_Cortex_BA9	1	0.0135106039396331
Brain_Frontal_Cortex_BA9_GENE_TMEM221	-0.201900293182408	0.00565166463683107	-3.01916984959499	0.00264889111423456	0.0135146657716047	-1.8799894596397	Brain_Frontal_Cortex_BA9	1	0.0135146657716047
Brain_Substantia_nigra_GENE_CTH	0.17550852734575	-0.00384439091035078	3.01916519082596	0.00264893119550628	0.0135146657716047	-1.88000280089099	Brain_Substantia_nigra	1	0.0135146657716047
Brain_Hypothalamus_GENE_FKBP8	-0.0808048924318047	0.00235179271761512	-3.01913707070267	0.00264917313608799	0.0135147718206086	-1.88008332766919	Brain_Hypothalamus	1	0.0135147718206086
Brain_Anterior_cingulate_cortex_BA24_GENE_EEF1A1P19	0.197118943222567	-0.00663994779445854	3.01913703022612	0.0026491734843557	0.0135147718206086	-1.88008344358024	Brain_Anterior_cingulate_cortex_BA24	1	0.0135147718206086
Brain_Anterior_cingulate_cortex_BA24_GENE_PPIL4	0.107053003157799	-0.00216093583373075	3.01910982206346	0.00264940759789407	0.0135154011268683	-1.88016135811198	Brain_Anterior_cingulate_cortex_BA24	1	0.0135154011268683
Brain_Hippocampus_GENE_USF3	-0.0603831578112949	-0.00016423743155194	-3.0190152197659	0.00265022175408462	0.0135188771594991	-1.88043226026743	Brain_Hippocampus	1	0.0135188771594991
Heart_Left_Ventricle_GENE_PLAGL2	-0.0790058592317509	0.00141726912663563	-3.0190049012088	0.00265031057041578	0.0135188771594991	-1.88046180788369	Heart_Left_Ventricle	1	0.0135188771594991
Brain_Putamen_basal_ganglia_GENE_NME2	-0.0631979042996557	0.00240522365042915	-3.01894299719584	0.00265084346258661	0.0135199007862557	-1.88063907054193	Brain_Putamen_basal_ganglia	1	0.0135199007862557
Brain_Amygdala_GENE_ENSG00000260907	0.077944041555158	-0.000963294790005825	3.01893743144888	0.00265089137936374	0.0135199007862557	-1.88065500793266	Brain_Amygdala	1	0.0135199007862557
Brain_Substantia_nigra_GENE_SPARCL1	0.326315881230495	-0.00325055518922857	3.01891722924739	0.00265106531136525	0.0135199007862557	-1.88071285624143	Brain_Substantia_nigra	1	0.0135199007862557
Heart_Atrial_Appendage_GENE_GIPR	0.220304704104512	-0.00768846943278453	3.01891657967268	0.00265107090408914	0.0135199007862557	-1.88071471627001	Heart_Atrial_Appendage	1	0.0135199007862557
Brain_Hippocampus_GENE_TSSK5P	-0.0612761274025365	0.00182644896875197	-3.01890538543927	0.00265116728616715	0.0135199007862557	-1.88074677040437	Brain_Hippocampus	1	0.0135199007862557
Brain_Caudate_basal_ganglia_GENE_SCYGR4	-0.357910641427779	0.00300137446451451	-3.0189043724565	0.00265117600808268	0.0135199007862557	-1.88074967102481	Brain_Caudate_basal_ganglia	1	0.0135199007862557
Brain_Anterior_cingulate_cortex_BA24_GENE_TXN2	0.0944530049879515	0.00188580306842266	3.018881280308	0.00265137484166528	0.0135203497358433	-1.8808157938666	Brain_Anterior_cingulate_cortex_BA24	1	0.0135203497358433
Heart_Left_Ventricle_GENE_ENSG00000261189	-0.317317339545586	-0.0017822902659173	-3.01883359378368	0.00265178548692091	0.0135218787095393	-1.88095233953071	Heart_Left_Ventricle	1	0.0135218787095393
Heart_Left_Ventricle_GENE_IGHV3.43	0.104651712468634	-0.00275944037527495	3.01876145417836	0.00265240681695032	0.0135243165551597	-1.88115890021846	Heart_Left_Ventricle	1	0.0135243165551597
Brain_Caudate_basal_ganglia_GENE_SLC2A11	0.080953164812324	-0.000264461528317702	3.01875235067602	0.00265248523383679	0.0135243165551597	-1.88118496636097	Brain_Caudate_basal_ganglia	1	0.0135243165551597
Heart_Left_Ventricle_GENE_RHOBTB1	0.0599347996921114	0.000713286273872628	3.01871029246432	0.00265284754770135	0.0135255987528579	-1.8813053910409	Heart_Left_Ventricle	1	0.0135255987528579
Heart_Left_Ventricle_GENE_ENSG00000286277	-0.0477645445649272	0.00103405486022983	-3.01868575441615	0.00265305895365008	0.0135261114683941	-1.88137564973603	Heart_Left_Ventricle	1	0.0135261114683941
Brain_Substantia_nigra_GENE_PRPF19	0.226973284945003	-0.00930131951535856	3.01863130096842	0.00265352814891438	0.0135279383754898	-1.88153156188301	Brain_Substantia_nigra	1	0.0135279383754898
Heart_Atrial_Appendage_GENE_PDCD6	0.0433701320004973	-0.0009421506391791	3.01859258008068	0.00265386183166469	0.0135290743031449	-1.88164242661033	Heart_Atrial_Appendage	1	0.0135290743031449
Brain_Frontal_Cortex_BA9_GENE_ENSG00000277873	-0.263594608187014	0.00862094999603221	-3.01855614687232	0.00265417583512591	0.0135300090550368	-1.88174674005249	Brain_Frontal_Cortex_BA9	1	0.0135300090550368
Brain_Caudate_basal_ganglia_GENE_S100P	-0.150834234102599	0.000688726419249068	-3.01854557630705	0.00265426694503332	0.0135300090550368	-1.881777004852	Brain_Caudate_basal_ganglia	1	0.0135300090550368
Brain_Hypothalamus_GENE_GPAM	0.106787908809365	-0.00115154640301437	3.01847668708305	0.00265486078583622	0.013532470842691	-1.88197424047375	Brain_Hypothalamus	1	0.013532470842691
Brain_Anterior_cingulate_cortex_BA24_GENE_SEMA5B	-0.0363659224707727	4.5710843203058e-05	-3.01845939548897	0.00265500986243111	0.0135326654480909	-1.8820237470733	Brain_Anterior_cingulate_cortex_BA24	1	0.0135326654480909
Brain_Substantia_nigra_GENE_MEX3A	0.191740050570886	-0.0032633779041091	3.01844234183977	0.00265515689513769	0.013532849619909	-1.8820725721574	Brain_Substantia_nigra	1	0.013532849619909
Brain_Hypothalamus_GENE_HDAC2	-0.104292242093039	0.00286493128705511	-3.01837480449439	0.00265573926015131	0.01353525249291	-1.88226593088354	Brain_Hypothalamus	1	0.01353525249291
Heart_Atrial_Appendage_GENE_ENSG00000279369	0.292799554737204	-0.00979018891608149	3.01831900457379	0.00265622050331146	0.0135370785148636	-1.88242568232647	Heart_Atrial_Appendage	1	0.0135370785148636
Heart_Left_Ventricle_GENE_CDK5RAP2	-0.0631887097317953	0.00299285330554422	-3.01830753746579	0.00265631941061404	0.0135370785148636	-1.88245851153638	Heart_Left_Ventricle	1	0.0135370785148636
Heart_Left_Ventricle_GENE_RAB3A	-0.353423062981569	-0.000186288795809148	-3.0182640432142	0.00265669459247415	0.0135384251119367	-1.88258303023314	Heart_Left_Ventricle	1	0.0135384251119367
Heart_Left_Ventricle_GENE_HOOK2	-0.163917464607617	-0.00273001235327105	-3.01823560888312	0.00265693989355599	0.0135391097561636	-1.88266443329035	Heart_Left_Ventricle	1	0.0135391097561636
Brain_Caudate_basal_ganglia_GENE_CYSTM1	0.085563325795433	0.00112696272070979	3.01820072721042	0.00265724084377423	0.0135400779056323	-1.88276429306846	Brain_Caudate_basal_ganglia	1	0.0135400779056323
Brain_Substantia_nigra_GENE_ENSG00000270933	0.25277844982612	-0.00398225745724365	3.01817567275928	0.00265745702649636	0.01354061405609	-1.88283601863988	Brain_Substantia_nigra	1	0.01354061405609
Brain_Frontal_Cortex_BA9_GENE_TM7SF2	0.157901747860373	0.00390012812404665	3.01809214401625	0.00265817787200217	0.0135437214766046	-1.88307513952759	Brain_Frontal_Cortex_BA9	1	0.0135437214766046
Heart_Atrial_Appendage_GENE_FAM50A	-0.115945006423018	0.00527775081659	-3.01802849457359	0.00265872728123093	0.0135458384450891	-1.88325734689465	Heart_Atrial_Appendage	1	0.0135458384450891
Brain_Substantia_nigra_GENE_FGF2	0.163825917185447	-0.00263391101161315	3.01801829010667	0.00265881537382219	0.0135458384450891	-1.88328655857299	Brain_Substantia_nigra	1	0.0135458384450891
Heart_Atrial_Appendage_GENE_TSPAN17	0.0974589977189341	-0.00255001205939962	3.01798979727708	0.00265906135940087	0.0135462906534287	-1.88336812267818	Heart_Atrial_Appendage	1	0.0135462906534287
Brain_Anterior_cingulate_cortex_BA24_GENE_ACAA1	0.0237675819009167	-0.000698953595222216	3.01796708558758	0.00265925744991794	0.0135462906534287	-1.88343313705056	Brain_Anterior_cingulate_cortex_BA24	1	0.0135462906534287
Brain_Frontal_Cortex_BA9_GENE_C1orf216	-0.313911687027537	0.0078371188953188	-3.01794477682394	0.00265945007451346	0.0135462906534287	-1.88349699754861	Brain_Frontal_Cortex_BA9	1	0.0135462906534287
Heart_Atrial_Appendage_GENE_ATP5F1C	0.164998963954253	-0.00398968688030444	3.01794205284682	0.0026594735955181	0.0135462906534287	-1.88350479510487	Heart_Atrial_Appendage	1	0.0135462906534287
Heart_Left_Ventricle_GENE_ZNF564	-0.0460028625499644	0.000634347527268679	-3.01793202222866	0.00265956020956882	0.0135462906534287	-1.88353350832289	Heart_Left_Ventricle	1	0.0135462906534287
Brain_Hypothalamus_GENE_ENSG00000289085	0.124187750578881	-0.000719048948295322	3.01791837611061	0.00265967804749027	0.0135462906534287	-1.88357257096777	Brain_Hypothalamus	1	0.0135462906534287
Brain_Frontal_Cortex_BA9_GENE_ENSG00000255366	-0.172646632866223	0.0027246968505242	-3.01791801076756	0.00265968120239206	0.0135462906534287	-1.88357361677686	Brain_Frontal_Cortex_BA9	1	0.0135462906534287
Brain_Hypothalamus_GENE_MEF2D	-0.0560188350760819	0.00057508517453421	-3.01787941858392	0.00266001448260124	0.0135469940308903	-1.8836840877524	Brain_Hypothalamus	1	0.0135469940308903
Brain_Anterior_cingulate_cortex_BA24_GENE_CPNE8.AS1	0.162134611372899	-0.000559732017166792	3.01786596947617	0.00266013063742984	0.0135469940308903	-1.88372258579841	Brain_Anterior_cingulate_cortex_BA24	1	0.0135469940308903
Brain_Amygdala_GENE_FBLL1	-0.173744442691451	0.00224170984188697	-3.01786345552107	0.00266015235001962	0.0135469940308903	-1.88372978197191	Brain_Amygdala	1	0.0135469940308903
Brain_Frontal_Cortex_BA9_GENE_SCRN2	0.14156473752617	-0.000393609967945217	3.01782878233539	0.00266045183281641	0.0135479537726879	-1.88382903305656	Brain_Frontal_Cortex_BA9	1	0.0135479537726879
Brain_Substantia_nigra_GENE_FAHD2CP	0.231806503382611	0.00359816344604869	3.01781355713786	0.00266058334721671	0.0135480581160975	-1.88387261443678	Brain_Substantia_nigra	1	0.0135480581160975
Brain_Substantia_nigra_GENE_CNTNAP1	-0.25474088053545	0.00220326704850877	-3.01779057027637	0.00266078191772141	0.0135485038955021	-1.88393841279591	Brain_Substantia_nigra	1	0.0135485038955021
Heart_Atrial_Appendage_GENE_EEF1B2P3	0.230753649997946	-0.00472109505265532	3.01776965107279	0.00266096263870163	0.0135488587530453	-1.88399829220085	Heart_Atrial_Appendage	1	0.0135488587530453
Brain_Putamen_basal_ganglia_GENE_PSPN	-0.0926685562556907	0.00477950751528555	-3.0177352179478	0.00266126013093173	0.013549354429051	-1.88409685315892	Brain_Putamen_basal_ganglia	1	0.013549354429051
Heart_Left_Ventricle_GENE_CCL19	0.29647153187699	-0.0095080582846365	3.01771311740795	0.00266145108925577	0.013549354429051	-1.88416011290217	Heart_Left_Ventricle	1	0.013549354429051
Brain_Substantia_nigra_GENE_GLT8D1	0.0639294920413519	0.000196308115100324	3.01770192207914	0.00266154782658132	0.013549354429051	-1.88419215781387	Brain_Substantia_nigra	1	0.013549354429051
Heart_Atrial_Appendage_GENE_SF3B1	-0.125031367728598	0.0027311981458884	-3.01769718179872	0.00266158878767578	0.013549354429051	-1.88420572610498	Heart_Atrial_Appendage	1	0.013549354429051
Brain_Substantia_nigra_GENE_ENSG00000288961	0.164889676535081	-0.00283787802602205	3.01768886553094	0.0026616606505227	0.013549354429051	-1.88422953003545	Brain_Substantia_nigra	1	0.013549354429051
Heart_Atrial_Appendage_GENE_CMTM7	0.0679933315095201	-0.00119010126061053	3.01768128039377	0.00266172619704667	0.013549354429051	-1.88425124117114	Heart_Atrial_Appendage	1	0.013549354429051
Brain_Substantia_nigra_GENE_TSKU	0.30819393126308	-0.00626898642037845	3.01764755275555	0.00266201767039298	0.013550272902128	-1.88434778002912	Brain_Substantia_nigra	1	0.013550272902128
Brain_Frontal_Cortex_BA9_GENE_KCNAB1	-0.047552092774021	0.00117232606235152	-3.01756403151452	0.0026627395846237	0.0135533822487887	-1.88458683897795	Brain_Frontal_Cortex_BA9	1	0.0135533822487887
Brain_Substantia_nigra_GENE_NCOA7	-0.0989531804483575	-0.00025796682109149	-3.01750363792636	0.0026632617071959	0.0135554744361085	-1.88475969673913	Brain_Substantia_nigra	1	0.0135554744361085
Brain_Frontal_Cortex_BA9_GENE_INTS14	0.066385833402474	-0.00189817082028182	3.01744589806838	0.00266376097511641	0.0135574501281075	-1.88492495589893	Brain_Frontal_Cortex_BA9	1	0.0135574501281075
Brain_Caudate_basal_ganglia_GENE_RFLNB	0.254254483319593	-0.00473848722277537	3.01737759126775	0.00266435172455948	0.0135598912392937	-1.88512045510608	Brain_Caudate_basal_ganglia	1	0.0135598912392937
Heart_Atrial_Appendage_GENE_TNFAIP6	0.510046675989862	-0.018398679267198	3.01725306946496	0.00266542895679546	0.0135648079381031	-1.88547683486921	Heart_Atrial_Appendage	1	0.0135648079381031
Brain_Substantia_nigra_GENE_GET1	0.124688592888671	-0.00569954641489607	3.01720803044309	0.00266581868552278	0.0135662255539003	-1.88560573245505	Brain_Substantia_nigra	1	0.0135662255539003
Brain_Hippocampus_GENE_EPOR	-0.166600373751865	0.00672896249724744	-3.01717760714463	0.0026660819719745	0.0135666001520593	-1.88569280011624	Brain_Hippocampus	1	0.0135666001520593
Heart_Atrial_Appendage_GENE_ZWILCH	0.0325553877001535	-0.000711784513739711	3.01717383157237	0.0026661146478393	0.0135666001520593	-1.88570360527086	Heart_Atrial_Appendage	1	0.0135666001520593
Brain_Anterior_cingulate_cortex_BA24_GENE_GAS8.AS1	0.204389947308625	-0.00832061815895563	3.01714486527815	0.00266636535018131	0.0135668922207205	-1.88578650227952	Brain_Anterior_cingulate_cortex_BA24	1	0.0135668922207205
Brain_Cerebellar_Hemisphere_GENE_CCT3	-0.207580401694702	0.00587359446472648	-3.01713301746805	0.00266646789882035	0.0135668922207205	-1.88582040863916	Brain_Cerebellar_Hemisphere	1	0.0135668922207205
Brain_Anterior_cingulate_cortex_BA24_GENE_RDX	-0.0545904236094576	0.00223325680507148	-3.01712866403194	0.00266650558086473	0.0135668922207205	-1.88583286737936	Brain_Anterior_cingulate_cortex_BA24	1	0.0135668922207205
Heart_Atrial_Appendage_GENE_HEYL	-0.293722587337219	0.0146329282132053	-3.01711485859026	0.00266662507987723	0.0135669345527312	-1.88587237592053	Heart_Atrial_Appendage	1	0.0135669345527312
Heart_Atrial_Appendage_GENE_ENSG00000286177	-0.117066771668579	0.00674732067538996	-3.01706318502772	0.00266707240646272	0.0135686446933975	-1.88602025424979	Heart_Atrial_Appendage	1	0.0135686446933975
Brain_Substantia_nigra_GENE_TRAPPC11	0.072349346713814	-0.0012131747687181	3.01704420025913	0.00266723677067118	0.0135688089994111	-1.88607458385135	Brain_Substantia_nigra	1	0.0135688089994111
Brain_Substantia_nigra_GENE_ACSF2	0.124097900517716	0.000792726588374896	3.01703002932482	0.00266735946425303	0.0135688089994111	-1.88611513726234	Brain_Substantia_nigra	1	0.0135688089994111
Brain_Hypothalamus_GENE_ZNF567	-0.0393656098605515	0.000925806300562699	-3.01700842499146	0.00266754652701317	0.0135688089994111	-1.88617696271201	Brain_Hypothalamus	1	0.0135688089994111
Brain_Cerebellar_Hemisphere_GENE_SP1	-0.0482304666436716	0.000705512229439235	-3.01699864230969	0.00266763123505991	0.0135688089994111	-1.8862049578206	Brain_Cerebellar_Hemisphere	1	0.0135688089994111
Brain_Frontal_Cortex_BA9_GENE_HPRT1	-0.261044651021696	0.00362600191053921	-3.01699524258105	0.00266766067381972	0.0135688089994111	-1.88621468680635	Brain_Frontal_Cortex_BA9	1	0.0135688089994111
Brain_Frontal_Cortex_BA9_GENE_ENSG00000273989	0.397563838700802	-0.0119810666071794	3.01695269631327	0.00266802911350417	0.0135701174000787	-1.88633644034224	Brain_Frontal_Cortex_BA9	1	0.0135701174000787
Brain_Hippocampus_GENE_BRPF3	-0.139174103562476	0.00534158255285522	-3.01692906528708	0.00266823377222596	0.0135705927044217	-1.88640406391123	Brain_Hippocampus	1	0.0135705927044217
Brain_Frontal_Cortex_BA9_GENE_PCLO	-0.0720640930101574	0.00265535073293847	-3.01688966014149	0.00266857507618566	0.0135717629155949	-1.88651682624487	Brain_Frontal_Cortex_BA9	1	0.0135717629155949
Brain_Anterior_cingulate_cortex_BA24_GENE_VPS35L	-0.059034242061254	0.00123847182719076	-3.01686745497435	0.00266876742177408	0.0135721754925713	-1.88658036824432	Brain_Anterior_cingulate_cortex_BA24	1	0.0135721754925713
Heart_Left_Ventricle_GENE_IRGQ	-0.094560844578678	0.0014489443686315	-3.01685401776444	0.00266888382373731	0.0135722018354316	-1.88661881975881	Heart_Left_Ventricle	1	0.0135722018354316
Brain_Hypothalamus_GENE_DDTL	0.149128485412164	-0.000937994757831239	3.01683769171854	0.00266902525696098	0.013572355463451	-1.88666553765635	Brain_Hypothalamus	1	0.013572355463451
Brain_Frontal_Cortex_BA9_GENE_TFDP2	-0.081134536337364	0.00294690365226055	-3.01680143048842	0.00266933941409377	0.0135733873665737	-1.88676930032886	Brain_Frontal_Cortex_BA9	1	0.0135733873665737
Brain_Caudate_basal_ganglia_GENE_ZNF185	0.0556774232467391	-0.000951664422695662	3.0167232287248	0.00267001704759227	0.0135762673562894	-1.88699307307681	Brain_Caudate_basal_ganglia	1	0.0135762673562894
Brain_Frontal_Cortex_BA9_GENE_CCDC116	0.0503430238630911	-0.00110201799034885	3.01667594508343	0.00267042684601091	0.0135777852985425	-1.88712837152849	Brain_Frontal_Cortex_BA9	1	0.0135777852985425
Brain_Frontal_Cortex_BA9_GENE_L1CAM	-0.21810559638235	0.00465098791556887	-3.01663733223602	0.00267076153904023	0.0135786660685174	-1.88723885765816	Brain_Frontal_Cortex_BA9	1	0.0135786660685174
Brain_Substantia_nigra_GENE_ENSG00000276851	-0.130881132127259	0.00266452348332466	-3.01662882772421	0.00267083526062398	0.0135786660685174	-1.88726319213643	Brain_Substantia_nigra	1	0.0135786660685174
Brain_Hypothalamus_GENE_IGLV3.25	-0.121220716246267	0.00344747438987976	-3.01661744932556	0.00267093389748765	0.0135786660685174	-1.88729574973865	Brain_Hypothalamus	1	0.0135786660685174
Heart_Left_Ventricle_GENE_PPM1M	0.133626017964208	0.00312917633410633	3.01659301101888	0.00267114575913788	0.0135791774161005	-1.88736567593166	Heart_Left_Ventricle	1	0.0135791774161005
Brain_Putamen_basal_ganglia_GENE_ZNF805	0.0748166631217435	-0.00222226216619564	3.01653856853296	0.00267161778971353	0.0135810112744496	-1.88752145217614	Brain_Putamen_basal_ganglia	1	0.0135810112744496
Brain_Caudate_basal_ganglia_GENE_MKRN2	0.116383725842612	-0.00428064808954325	3.01652080996464	0.00267177177767208	0.0135812282964996	-1.88757226416642	Brain_Caudate_basal_ganglia	1	0.0135812282964996
Heart_Atrial_Appendage_GENE_MB	0.23330301876655	-0.00471205508159401	3.01639230867495	0.00267288627942087	0.0135863276088295	-1.88793993193452	Heart_Atrial_Appendage	1	0.0135863276088295
Brain_Substantia_nigra_GENE_ADM	0.446267859592241	-0.0125072586339174	3.01635866198342	0.0026731781701791	0.0135872453245008	-1.88803619931393	Brain_Substantia_nigra	1	0.0135872453245008
Heart_Atrial_Appendage_GENE_MXD4	-0.224011632193548	0.00735907399377886	-3.01626926964123	0.00267395380580783	0.013590621642514	-1.88829195690503	Heart_Atrial_Appendage	1	0.013590621642514
Brain_Substantia_nigra_GENE_FBN1.DT	0.0841708771724246	0.000678833508747101	3.01622999284739	0.0026742946662088	0.0135917879853447	-1.88840432817426	Brain_Substantia_nigra	1	0.0135917879853447
Brain_Amygdala_GENE_CHMP5	0.0610331079115198	-0.000926885403174502	3.01621273440646	0.00267444445474931	0.0135919831712194	-1.88845370428531	Brain_Amygdala	1	0.0135919831712194
Brain_Nucleus_accumbens_basal_ganglia_GENE_RPS20P22	0.205644553201831	-0.00407682308145995	3.01613556531541	0.00267511431065352	0.0135948213018669	-1.88867448042267	Brain_Nucleus_accumbens_basal_ganglia	1	0.0135948213018669
Brain_Substantia_nigra_GENE_ANKRD10	-0.130261382131634	0.00299508441849127	-3.01605284804807	0.00267583249746564	0.0135979048015965	-1.88891112349296	Brain_Substantia_nigra	1	0.0135979048015965
Brain_Nucleus_accumbens_basal_ganglia_GENE_TOE1	-0.121019830649477	0.00149504124985024	-3.01598245167769	0.00267644384812013	0.013600445152761	-1.8891125131762	Brain_Nucleus_accumbens_basal_ganglia	1	0.013600445152761
Brain_Substantia_nigra_GENE_LATS2	-0.0423057442799374	0.000877089492564429	-3.01594937866439	0.00267673111177953	0.0136013385012797	-1.88920712676393	Brain_Substantia_nigra	1	0.0136013385012797
Brain_Anterior_cingulate_cortex_BA24_GENE_YJEFN3	-0.165585304997183	0.00308805350166544	-3.01588849593741	0.00267725999731016	0.0136034594833346	-1.8893812943369	Brain_Anterior_cingulate_cortex_BA24	1	0.0136034594833346
Brain_Anterior_cingulate_cortex_BA24_GENE_SYNGAP1	-0.179953800569189	-0.00165389996106219	-3.01577907454626	0.00267821077675189	0.0136077238899729	-1.88969430820225	Brain_Anterior_cingulate_cortex_BA24	1	0.0136077238899729
Heart_Atrial_Appendage_GENE_ETFA	0.183952929248245	-0.00601018022982052	3.01573956127899	0.00267855418968873	0.0136089021008967	-1.88980733825084	Heart_Atrial_Appendage	1	0.0136089021008967
Brain_Hypothalamus_GENE_NFKBIE	0.235547501741628	-0.00614617519218412	3.01571551319064	0.00267876321328045	0.0136093974516086	-1.88987612853511	Brain_Hypothalamus	1	0.0136093974516086
Brain_Amygdala_GENE_IFIT2	-0.213503909115751	0.00574411285312862	-3.0156466079624	0.0026793622134391	0.0136114344943334	-1.89007323108718	Brain_Amygdala	1	0.0136114344943334
Heart_Atrial_Appendage_GENE_HMGB3P22	0.124872997738187	0.00216081743146132	3.01564253972421	0.00267939758288425	0.0136114344943334	-1.89008486809597	Heart_Atrial_Appendage	1	0.0136114344943334
Brain_Amygdala_GENE_RAB28P5	0.218348398318927	-0.00116869779631223	3.01563089801108	0.00267949879882385	0.0136114344943334	-1.89011816859868	Brain_Amygdala	1	0.0136114344943334
Heart_Atrial_Appendage_GENE_DHDDS	0.0951005746253663	-0.00418856925669063	3.01561472951602	0.00267963937753932	0.0136115819823656	-1.89016441751461	Heart_Atrial_Appendage	1	0.0136115819823656
Brain_Frontal_Cortex_BA9_GENE_SLITRK3	-0.181488088468732	0.00525046006999568	-3.01558362925885	0.00267990980106464	0.0136123889945186	-1.89025337707891	Brain_Frontal_Cortex_BA9	1	0.0136123889945186
Heart_Left_Ventricle_GENE_U2AF2	0.120421038588381	-0.00197897761941058	3.01554014856331	0.00268028791712372	0.0136137429323943	-1.89037774831645	Heart_Left_Ventricle	1	0.0136137429323943
Brain_Frontal_Cortex_BA9_GENE_AFG3L1P	0.126486948190359	-0.00244602877841585	3.01547074867004	0.00268089153253404	0.0136162420682621	-1.89057625467088	Brain_Frontal_Cortex_BA9	1	0.0136162420682621
Heart_Atrial_Appendage_GENE_RPL5P30	-0.199827015262098	0.00224960744605156	-3.01544718831642	0.00268109648036875	0.0136163734927285	-1.8906436439703	Heart_Atrial_Appendage	1	0.0136163734927285
Brain_Caudate_basal_ganglia_GENE_FEZF2	0.291410273394276	-0.0013639746634112	3.01544211932428	0.00268114057661587	0.0136163734927285	-1.89065814266026	Brain_Caudate_basal_ganglia	1	0.0136163734927285
Brain_Anterior_cingulate_cortex_BA24_GENE_FOCAD	-0.0313547618600484	-0.00035257970521892	-3.0152434223565	0.00268286960770746	0.013624587477187	-1.89122645121058	Brain_Anterior_cingulate_cortex_BA24	1	0.013624587477187
Brain_Hippocampus_GENE_STAB1	-0.253145847904535	0.00762889207800705	-3.01521796992536	0.00268309116473411	0.0136251455950967	-1.89129924705853	Brain_Hippocampus	1	0.0136251455950967
Brain_Caudate_basal_ganglia_GENE_ASRGL1	0.198027702555344	-0.00290546254109557	3.01519239923325	0.00268331376807462	0.0136257089796767	-1.89137238054319	Brain_Caudate_basal_ganglia	1	0.0136257089796767
Brain_Substantia_nigra_GENE_PIPSL	0.142616610934922	-0.00305449668936506	3.0151530294207	0.00268365653149049	0.0136268824577531	-1.89148497904395	Brain_Substantia_nigra	1	0.0136268824577531
Brain_Cerebellar_Hemisphere_GENE_RIMS1	-0.0647626284197936	-8.18393392840279e-05	-3.01512235290803	0.0026839236366756	0.0136276716821142	-1.89157271353647	Brain_Cerebellar_Hemisphere	1	0.0136276716821142
Brain_Anterior_cingulate_cortex_BA24_GENE_GIMAP4	0.18119550870344	-0.00325897504695401	3.01506886370219	0.00268438943380949	0.0136294696608515	-1.89172569001842	Brain_Anterior_cingulate_cortex_BA24	1	0.0136294696608515
Heart_Atrial_Appendage_GENE_CARD10	-0.124289636516305	0.0038852204469064	-3.01502518476941	0.00268476985561529	0.0136308340312471	-1.89185060765789	Heart_Atrial_Appendage	1	0.0136308340312471
Heart_Atrial_Appendage_GENE_ZNF557	0.0424476345311453	-0.00150967013837492	3.01495825730993	0.00268535285637414	0.0136332267580972	-1.89204201050155	Heart_Atrial_Appendage	1	0.0136332267580972
Brain_Anterior_cingulate_cortex_BA24_GENE_CCDC125	-0.0438956427024744	0.000860492608651839	-3.01493135816753	0.00268558720573701	0.013633849296571	-1.89211893699628	Brain_Anterior_cingulate_cortex_BA24	1	0.013633849296571
Heart_Atrial_Appendage_GENE_ENSG00000279255	-0.0789399601858476	0.00212392362495251	-3.01489545810156	0.00268590000168984	0.0136348700144025	-1.89222160340773	Heart_Atrial_Appendage	1	0.0136348700144025
Heart_Atrial_Appendage_GENE_ATP11C	0.0319919670362994	-0.00065063709072735	3.01487766139284	0.00268605507613291	0.0136350900133261	-1.89227249770078	Heart_Atrial_Appendage	1	0.0136350900133261
Brain_Substantia_nigra_GENE_TNFSF13	0.286781958033936	-0.0030015941557865	3.01477986441907	0.00268690739198625	0.0136388492191888	-1.89255216826486	Brain_Substantia_nigra	1	0.0136388492191888
Brain_Frontal_Cortex_BA9_GENE_ABCA3	-0.104711817995423	0.00250091977927663	-3.01467888637662	0.00268778769136559	0.0136427501519055	-1.89284092654177	Brain_Frontal_Cortex_BA9	1	0.0136427501519055
Brain_Amygdala_GENE_SCAMP1	-0.105591177194521	-0.00186922030784268	-3.01465315612866	0.00268801204298015	0.0136427958694609	-1.89291450363713	Brain_Amygdala	1	0.0136427958694609
Heart_Atrial_Appendage_GENE_RC3H1	-0.102678495410382	0.00373863767265863	-3.01465220926631	0.002688020299353	0.0136427958694609	-1.89291721123183	Heart_Atrial_Appendage	1	0.0136427958694609
Brain_Anterior_cingulate_cortex_BA24_GENE_HLA.A	0.179077010882732	-0.00658842902168899	3.01461234291373	0.00268836794379523	0.013643992823384	-1.89303121008135	Brain_Anterior_cingulate_cortex_BA24	1	0.013643992823384
Brain_Anterior_cingulate_cortex_BA24_GENE_DVL1	-0.149114169937235	0.00353814141613481	-3.01453465289936	0.00268904553827859	0.0136468641690605	-1.8932533624647	Brain_Anterior_cingulate_cortex_BA24	1	0.0136468641690605
Heart_Left_Ventricle_GENE_DHRS7	0.137775919742515	-0.00347678848817308	3.01450306872856	0.00268932105290757	0.0136476948117859	-1.89334367491836	Heart_Left_Ventricle	1	0.0136476948117859
Brain_Nucleus_accumbens_basal_ganglia_GENE_MAP7D3	0.029929117071249	-0.000523533144327903	3.01446892036893	0.0026896189645346	0.0136480049408008	-1.8934413184388	Brain_Nucleus_accumbens_basal_ganglia	1	0.0136480049408008
Heart_Atrial_Appendage_GENE_ENSG00000273209	0.103078864953309	-0.00168477231155394	3.0144585006433	0.00268970987264976	0.0136480049408008	-1.89347111229784	Heart_Atrial_Appendage	1	0.0136480049408008
Brain_Anterior_cingulate_cortex_BA24_GENE_CAMK2N2	-0.195716682184336	0.00576426930342426	-3.01444829883793	0.00268979888222177	0.0136480049408008	-1.89350028294569	Brain_Anterior_cingulate_cortex_BA24	1	0.0136480049408008
Brain_Frontal_Cortex_BA9_GENE_MEX3A	0.234865536781423	-0.0045819014205987	3.01444478534129	0.00268982953769839	0.0136480049408008	-1.89351032928008	Brain_Frontal_Cortex_BA9	1	0.0136480049408008
Heart_Left_Ventricle_GENE_TNNI3K	-0.142343057164218	0.00199492299319372	-3.01443154741784	0.00268994504227872	0.0136480235174915	-1.89354818110152	Heart_Left_Ventricle	1	0.0136480235174915
Heart_Left_Ventricle_GENE_NUDT16L2P	-0.154960327777017	0.00169743929319559	-3.01438616506403	0.00269034105048944	0.0136494652298821	-1.89367794379479	Heart_Left_Ventricle	1	0.0136494652298821
Brain_Frontal_Cortex_BA9_GENE_ENSG00000278727	-0.406098666761482	0.00560415682786567	-3.01430971411455	0.00269100828528103	0.0136520358731739	-1.89389653728693	Brain_Frontal_Cortex_BA9	1	0.0136520358731739
Brain_Nucleus_accumbens_basal_ganglia_GENE_CDH8	-0.0585934598530829	0.00106870248475516	-3.01429409669577	0.0026911446068173	0.0136520358731739	-1.89394119095973	Brain_Nucleus_accumbens_basal_ganglia	1	0.0136520358731739
Heart_Left_Ventricle_GENE_ENSG00000237586	-0.157129932276102	0.0046465131057719	-3.0142896572603	0.00269118335897661	0.0136520358731739	-1.89395388425204	Heart_Left_Ventricle	1	0.0136520358731739
Brain_Nucleus_accumbens_basal_ganglia_GENE_FOXD4L6	-0.166417671842945	0.00562572466137366	-3.01420255522474	0.00269194378249424	0.0136548183659648	-1.89420292387974	Brain_Nucleus_accumbens_basal_ganglia	1	0.0136548183659648
Brain_Nucleus_accumbens_basal_ganglia_GENE_ZNF576	-0.125003942501557	0.00224890024861694	-3.0142006787214	0.00269196016702455	0.0136548183659648	-1.89420828904741	Brain_Nucleus_accumbens_basal_ganglia	1	0.0136548183659648
Heart_Atrial_Appendage_GENE_EEF1A1P5	0.332180139969622	0.00670276458367597	3.01418837933944	0.00269206756030076	0.0136548183659648	-1.89424345450355	Heart_Atrial_Appendage	1	0.0136548183659648
Brain_Cerebellar_Hemisphere_GENE_FSD1	-0.129200477478173	0.00510460415125133	-3.01417178337774	0.00269221247581199	0.0136549858264427	-1.89429090419325	Brain_Cerebellar_Hemisphere	1	0.0136549858264427
Brain_Amygdala_GENE_ENSG00000289642	0.0892695381802491	-0.00249187369057097	3.01410524105068	0.00269279359348706	0.0136573656120548	-1.89448115352693	Brain_Amygdala	1	0.0136573656120548
Brain_Substantia_nigra_GENE_DTD1	0.106950957548834	-0.00143978085118821	3.01404369577937	0.00269333117391197	0.0136595243959158	-1.89465711230005	Brain_Substantia_nigra	1	0.0136595243959158
Heart_Atrial_Appendage_GENE_MIR647	-0.2670237620424	-0.00287189940093885	-3.01397184950895	0.00269395885502481	0.0136621399368701	-1.89486251737422	Heart_Atrial_Appendage	1	0.0136621399368701
Heart_Atrial_Appendage_GENE_ADAMTSL5	-0.156715388896913	0.000734294753838183	-3.01393585956366	0.00269427332964581	0.0136628154689446	-1.89496540913791	Heart_Atrial_Appendage	1	0.0136628154689446
Heart_Left_Ventricle_GENE_FBXO40	-0.601453764366841	0.0119183782288465	-3.01393097778149	0.00269431598850004	0.0136628154689446	-1.89497936558827	Heart_Left_Ventricle	1	0.0136628154689446
Heart_Atrial_Appendage_GENE_PRDM16.DT	-0.173652618574144	0.00458795759687843	-3.01391263660292	0.00269447626616741	0.0136630604532673	-1.89503180069998	Heart_Atrial_Appendage	1	0.0136630604532673
Brain_Anterior_cingulate_cortex_BA24_GENE_ARPC4	0.0395227584389173	-0.00146958520842022	3.01388469748803	0.00269472043390592	0.0136633532676542	-1.89511167450554	Brain_Anterior_cingulate_cortex_BA24	1	0.0136633532676542
Brain_Anterior_cingulate_cortex_BA24_GENE_GM2A	0.0569183601810469	-0.00128748661960927	3.01388040490861	0.00269475794975442	0.0136633532676542	-1.89512394629305	Brain_Anterior_cingulate_cortex_BA24	1	0.0136633532676542
Brain_Substantia_nigra_GENE_QRICH1	0.0353177366739804	-0.00102770965672904	3.01385935852939	0.00269494189568163	0.0136637182003589	-1.89518411422899	Brain_Substantia_nigra	1	0.0136637182003589
Brain_Substantia_nigra_GENE_ENSG00000274220	0.220238772180143	-0.00111290022778832	3.01384004176143	0.00269511073488417	0.0136640065127943	-1.89523933714958	Brain_Substantia_nigra	1	0.0136640065127943
Brain_Hypothalamus_GENE_IGLON5	-0.225808043108965	0.00560673528576872	-3.01377514229647	0.00269567806297345	0.0136658084415885	-1.89542486971778	Brain_Hypothalamus	1	0.0136658084415885
Brain_Hypothalamus_GENE_ENSG00000288799	0.0833894846398714	-0.00336404779083661	3.01377376220006	0.00269569012847443	0.0136658084415885	-1.89542881505242	Brain_Hypothalamus	1	0.0136658084415885
Heart_Atrial_Appendage_GENE_LTB	0.177236219772331	-0.00289998715696895	3.01375558061523	0.00269584908570745	0.0136659948428466	-1.89548079128469	Heart_Atrial_Appendage	1	0.0136659948428466
Brain_Amygdala_GENE_C2orf42	-0.100452273970602	0.00162170071417471	-3.01374393798821	0.00269595087891178	0.0136659948428466	-1.89551407424627	Brain_Amygdala	1	0.0136659948428466
Brain_Caudate_basal_ganglia_GENE_ENSG00000268670	0.170685988578303	-0.00457614993730571	3.01365012004108	0.00269677127158636	0.0136695856413201	-1.89578226855354	Brain_Caudate_basal_ganglia	1	0.0136695856413201
Brain_Caudate_basal_ganglia_GENE_USP46.DT	0.125821175231093	-0.00609657622305583	3.01352272247713	0.00269788566799209	0.0136746663465727	-1.89614644288876	Brain_Caudate_basal_ganglia	1	0.0136746663465727
Heart_Atrial_Appendage_GENE_HJV	0.205061457177946	-0.00256190341287791	3.01349416682452	0.00269813551335071	0.0136752534727277	-1.89622806906137	Heart_Atrial_Appendage	1	0.0136752534727277
Brain_Putamen_basal_ganglia_GENE_NDUFB2.AS1	0.165166723457381	-0.00634443364889232	3.01348386704729	0.00269822563561531	0.0136752534727277	-1.89625751073323	Brain_Putamen_basal_ganglia	1	0.0136752534727277
Heart_Left_Ventricle_GENE_HEATR5A	0.0455125267317229	0.000359461613079829	3.01346433011102	0.00269839658989382	0.013675551917583	-1.89631335634021	Heart_Left_Ventricle	1	0.013675551917583
Heart_Left_Ventricle_GENE_SNAP47	-0.108153876477982	0.0012688565788085	-3.01330012284681	0.00269983384688153	0.0136822677298584	-1.89678272286732	Heart_Left_Ventricle	1	0.0136822677298584
Brain_Frontal_Cortex_BA9_GENE_ENSG00000272374	0.141958034373819	-0.000280537196115637	3.013286227311	0.00269995550252478	0.013682316032479	-1.89682244043397	Brain_Frontal_Cortex_BA9	1	0.013682316032479
Brain_Anterior_cingulate_cortex_BA24_GENE_ENSG00000272320	-0.272730876261223	0.00257917087984848	-3.01326725331189	0.00270012162830842	0.0136825896789676	-1.89687667347036	Brain_Anterior_cingulate_cortex_BA24	1	0.0136825896789676
Brain_Amygdala_GENE_IGLON5	-0.126311310258975	0.00263178149587368	-3.01318491424561	0.00270084265188395	0.0136856750736689	-1.8971120178983	Brain_Amygdala	1	0.0136856750736689
Heart_Left_Ventricle_GENE_ENSG00000280010	-0.106641050642955	0.00458938146068026	-3.01316555674678	0.00270101218649499	0.0136859658304036	-1.89716734528224	Heart_Left_Ventricle	1	0.0136859658304036
Brain_Frontal_Cortex_BA9_GENE_KNDC1	-0.214246656805849	0.00646796065448088	-3.01310029964024	0.00270158378558937	0.01368786028482	-1.89735385987201	Brain_Frontal_Cortex_BA9	1	0.01368786028482
Heart_Left_Ventricle_GENE_ENSG00000259910	-0.195358976927619	1.26247043937162e-05	-3.01309726049145	0.00270161040875773	0.01368786028482	-1.89736254611946	Heart_Left_Ventricle	1	0.01368786028482
Brain_Substantia_nigra_GENE_TNIK	0.0563858720401887	0.000182643301567032	3.01307325096109	0.00270182074247144	0.0136883576169686	-1.89743116790517	Brain_Substantia_nigra	1	0.0136883576169686
Brain_Frontal_Cortex_BA9_GENE_ENSG00000278071	0.36418613186276	-0.00392049852197202	3.01305320365308	0.00270199637692279	0.0136886203952749	-1.89748846483366	Brain_Frontal_Cortex_BA9	1	0.0136886203952749
Brain_Anterior_cingulate_cortex_BA24_GENE_ENSG00000270638	0.181631531575162	-0.0033496628150645	3.01303407549308	0.00270216396847086	0.0136886203952749	-1.89754313441442	Brain_Anterior_cingulate_cortex_BA24	1	0.0136886203952749
Brain_Hippocampus_GENE_ACE	0.121019619253061	-0.000619266322155477	3.01302892021896	0.00270220913808123	0.0136886203952749	-1.89755786848072	Brain_Hippocampus	1	0.0136886203952749
Brain_Amygdala_GENE_RPS11	0.0555149824545657	0.000319052428340394	3.01301253365906	0.00270235271884782	0.013688779475947	-1.89760470203764	Brain_Amygdala	1	0.013688779475947
Brain_Cerebellar_Hemisphere_GENE_ENSG00000255085	0.12160789272924	-0.00248479417577765	3.01299968202882	0.00270246533107829	0.0136887816786693	-1.89764143242741	Brain_Cerebellar_Hemisphere	1	0.0136887816786693
Brain_Cerebellar_Hemisphere_GENE_AIFM3	-0.136432414630074	0.00300425025851296	-3.01293925887302	0.00270299484576565	0.0136908955271082	-1.89781412179998	Brain_Cerebellar_Hemisphere	1	0.0136908955271082
Brain_Substantia_nigra_GENE_PABPC5	0.162863777645425	0.00435999687472633	3.01292085620922	0.00270315613528438	0.0136911441861322	-1.89786671594565	Brain_Substantia_nigra	1	0.0136911441861322
Brain_Substantia_nigra_GENE_CCDC69	-0.111112646886544	0.00195182564049118	-3.01281303302037	0.00270410132513559	0.0136953630158399	-1.89817486446479	Brain_Substantia_nigra	1	0.0136953630158399
Brain_Substantia_nigra_GENE_ABCD2	0.125913003407727	-0.00239933800631167	3.01269390383599	0.00270514597665197	0.0137000852143136	-1.89851531205154	Brain_Substantia_nigra	1	0.0137000852143136
Heart_Atrial_Appendage_GENE_GDPD3	-0.120502233563952	0.00308694157583714	-3.0126794181415	0.00270527302785269	0.0137001600698376	-1.89855670840606	Heart_Atrial_Appendage	1	0.0137001600698376
Brain_Hippocampus_GENE_MGAT1	-0.0900647851140299	0.00570628050559795	-3.01253163812593	0.0027065694899517	0.013706068064058	-1.89897901432844	Brain_Hippocampus	1	0.013706068064058
Brain_Anterior_cingulate_cortex_BA24_GENE_IFRD1	0.159486530433676	-0.000225509022018613	3.01252083633877	0.00270666427547505	0.013706068064058	-1.89900988144227	Brain_Anterior_cingulate_cortex_BA24	1	0.013706068064058
Heart_Left_Ventricle_GENE_PLXNA2	0.121729886705869	0.00126154037205438	3.01247800779848	0.00270704012521999	0.0137074024814451	-1.89913226693519	Heart_Left_Ventricle	1	0.0137074024814451
Brain_Caudate_basal_ganglia_GENE_RGCC	-0.29309450180306	0.00943550049685391	-3.01246056123773	0.00270719324443338	0.0137076090137642	-1.89918212119732	Brain_Caudate_basal_ganglia	1	0.0137076090137642
Brain_Anterior_cingulate_cortex_BA24_GENE_ENSG00000287562	-0.189025383992036	0.00643856480228048	-3.01243174116263	0.00270744620033185	0.0137083210212893	-1.89926447513108	Brain_Anterior_cingulate_cortex_BA24	1	0.0137083210212893
Heart_Atrial_Appendage_GENE_ENSG00000247679	-0.10103409722277	0.0022314754234481	-3.01241516826062	0.00270759167170616	0.0137084887774857	-1.8993118321807	Heart_Atrial_Appendage	1	0.0137084887774857
Brain_Substantia_nigra_GENE_TIMM22	0.199507874526909	-0.00796076230083614	3.0123655874378	0.00270802691829409	0.0137101235856778	-1.89945350782388	Brain_Substantia_nigra	1	0.0137101235856778
Brain_Hippocampus_GENE_NCOA1	-0.105515735230341	-0.000320382533717576	-3.01231917862955	0.0027084343773451	0.013711197121591	-1.89958611749136	Brain_Hippocampus	1	0.013711197121591
Brain_Frontal_Cortex_BA9_GENE_ENSG00000289314	0.325645616182293	-0.0148871370473604	3.0123158407316	0.00270846368551439	0.013711197121591	-1.89959565520675	Brain_Frontal_Cortex_BA9	1	0.013711197121591
Brain_Frontal_Cortex_BA9_GENE_MAP3K21	-0.0516138758679562	0.00175527106232987	-3.0122684826186	0.00270887954127459	0.0137127334548517	-1.89973097525881	Brain_Frontal_Cortex_BA9	1	0.0137127334548517
Brain_Frontal_Cortex_BA9_GENE_SCN3B	-0.389776690018454	0.00355260873486164	-3.01225053986107	0.00270903711348749	0.0137129622468433	-1.8997822439702	Brain_Frontal_Cortex_BA9	1	0.0137129622468433
Brain_Amygdala_GENE_CBARP	-0.107336718267152	1.17838642643487e-05	-3.01222703103826	0.00270924357925808	0.0137134385054631	-1.89984941642291	Brain_Amygdala	1	0.0137134385054631
Brain_Putamen_basal_ganglia_GENE_ZNF843	0.0967446368358313	-0.00231194113786243	3.01220923652057	0.00270939986884277	0.0137136607571921	-1.89990026088585	Brain_Putamen_basal_ganglia	1	0.0137136607571921
Brain_Hypothalamus_GENE_ENSG00000239593	0.166333145794889	-0.00213255505755944	3.01209026353567	0.00271044502306082	0.0137178205396434	-1.90024019618501	Brain_Hypothalamus	1	0.0137178205396434
Brain_Substantia_nigra_GENE_SULT1A1	0.247038378094039	-0.00467947091497009	3.01209009028397	0.00271044654531207	0.0137178205396434	-1.90024069119855	Brain_Substantia_nigra	1	0.0137178205396434
Brain_Putamen_basal_ganglia_GENE_DPF2	0.0605755458493056	-0.00237408926513054	3.01198552206256	0.0027113654619668	0.0137214262015273	-1.90053945777872	Brain_Putamen_basal_ganglia	1	0.0137214262015273
Brain_Cerebellar_Hemisphere_GENE_GOLPH3	-0.100221134785936	0.00145377437358826	-3.01198250362148	0.00271139199143119	0.0137214262015273	-1.90054808175387	Brain_Cerebellar_Hemisphere	1	0.0137214262015273
Heart_Left_Ventricle_GENE_RNF169	0.0367868103647843	0.000624461812809007	3.01196730041869	0.00271152561793887	0.0137214262015273	-1.90059151863258	Heart_Left_Ventricle	1	0.0137214262015273
Brain_Putamen_basal_ganglia_GENE_DNAJC5	0.12928828728337	-0.00420200931915211	3.01195354832344	0.00271164649532879	0.0137214262015273	-1.90063080938761	Brain_Putamen_basal_ganglia	1	0.0137214262015273
Brain_Putamen_basal_ganglia_GENE_PCOLCE	-0.293020540457955	0.0101200266237051	-3.01193610250622	0.0027117998466911	0.0137214262015273	-1.90068065313032	Brain_Putamen_basal_ganglia	1	0.0137214262015273
Brain_Substantia_nigra_GENE_ARL6IP4	-0.0656987461085773	0.00148724231932912	-3.0119312747958	0.00271184228439665	0.0137214262015273	-1.90069444613823	Brain_Substantia_nigra	1	0.0137214262015273
Brain_Amygdala_GENE_TWNK	-0.166609658883647	0.00706288266159836	-3.01191946648821	0.00271194608719667	0.0137214262015273	-1.90072818296803	Brain_Amygdala	1	0.0137214262015273
Brain_Caudate_basal_ganglia_GENE_UROD	0.0528845759334343	0.000672221686448825	3.01187854369864	0.00271230585363402	0.0137226775035139	-1.90084510010368	Brain_Caudate_basal_ganglia	1	0.0137226775035139
Brain_Hypothalamus_GENE_GTF2E2	-0.0606261087195376	0.00304289695590868	-3.01181772912432	0.00271284057641993	0.0137246981482946	-1.90101884558276	Brain_Hypothalamus	1	0.0137246981482946
Brain_Nucleus_accumbens_basal_ganglia_GENE_GPS2	-0.112280432325394	0.00374971282678106	-3.01179887857347	0.00271300634279307	0.0137246981482946	-1.90107270037216	Brain_Nucleus_accumbens_basal_ganglia	1	0.0137246981482946
Brain_Hypothalamus_GENE_NDUFV3	0.053818400187104	-0.00133116902712237	3.01179474972393	0.00271304265195827	0.0137246981482946	-1.90108449618136	Brain_Hypothalamus	1	0.0137246981482946
Brain_Hypothalamus_GENE_TOR4A	0.165890517340667	-0.00035203824271954	3.01174434355099	0.00271348596049894	0.0137263717111373	-1.90122850152422	Brain_Hypothalamus	1	0.0137263717111373
Brain_Cerebellar_Hemisphere_GENE_VSIG10	0.105753951818408	-0.0013468311585065	3.01170500495761	0.00271383197879945	0.0137275530056764	-1.9013408862909	Brain_Cerebellar_Hemisphere	1	0.0137275530056764
Brain_Hypothalamus_GENE_NOL11	0.0690323522066833	-0.00191326696109279	3.01166705632051	0.00271416580948947	0.0137286725554562	-1.90144929880473	Brain_Hypothalamus	1	0.0137286725554562
Brain_Frontal_Cortex_BA9_GENE_ENSG00000275812	0.372058050577413	-0.0096550513368324	3.01161902776422	0.00271458836624315	0.013730240784047	-1.90158650596238	Brain_Frontal_Cortex_BA9	1	0.013730240784047
Brain_Caudate_basal_ganglia_GENE_ITGB2.AS1	-0.23216210633204	0.00389370774570039	-3.01150949522884	0.00271555226240291	0.0137345468345216	-1.90189940871749	Brain_Caudate_basal_ganglia	1	0.0137345468345216
Brain_Substantia_nigra_GENE_KRT13	-0.397025119282903	0.003625059341141	-3.0114624414663	0.00271596643601581	0.0137359108061985	-1.90203382431961	Brain_Substantia_nigra	1	0.0137359108061985
Brain_Hippocampus_GENE_FOXD4	-0.239395978395086	0.00115596951731178	-3.01144964676443	0.00271607906672748	0.0137359108061985	-1.90207037380967	Brain_Hippocampus	1	0.0137359108061985
Heart_Atrial_Appendage_GENE_ELOC	0.272183560058827	-0.00879817705756747	3.01144049478535	0.00271615963347405	0.0137359108061985	-1.90209651736444	Heart_Atrial_Appendage	1	0.0137359108061985
Brain_Cerebellar_Hemisphere_GENE_COTL1	0.0710669760588447	-0.00146952629937172	3.01134414762661	0.00271700793010291	0.0137396313329161	-1.90237173811457	Brain_Cerebellar_Hemisphere	1	0.0137396313329161
Brain_Frontal_Cortex_BA9_GENE_MT1XP1	-0.369211720603157	0.0126626903503802	-3.01125495697598	0.00271779343298544	0.0137430340228886	-1.90262650832931	Brain_Frontal_Cortex_BA9	1	0.0137430340228886
Brain_Amygdala_GENE_LRRC37A2	-0.0917630888828147	0.00439190610103279	-3.01116466192582	0.00271858887423999	0.0137459315664492	-1.90288442579062	Brain_Amygdala	1	0.0137459315664492
Brain_Nucleus_accumbens_basal_ganglia_GENE_KRBA2	0.032764381782197	0.00152544085096559	3.0111643370553	0.00271859173652509	0.0137459315664492	-1.90288535373247	Brain_Nucleus_accumbens_basal_ganglia	1	0.0137459315664492
Brain_Hypothalamus_GENE_CEP95	0.163396765828555	-0.00329102955444349	3.01109549771056	0.00271919831068732	0.0137480588124843	-1.90308198038428	Brain_Hypothalamus	1	0.0137480588124843
Brain_Frontal_Cortex_BA9_GENE_ATP6V0A2	0.059219128941484	-0.00276485605929578	3.01109101917231	0.00271923777737995	0.0137480588124843	-1.90309477233648	Brain_Frontal_Cortex_BA9	1	0.0137480588124843
Brain_Hypothalamus_GENE_SHC1	0.20639450151229	-0.00577396373066539	3.01106242585377	0.00271948976565212	0.0137487631902472	-1.90317644238193	Brain_Hypothalamus	1	0.0137487631902472
Brain_Hypothalamus_GENE_MCMBP	0.0490742471610098	-0.000870106008811938	3.01102516581491	0.00271981816442348	0.0137498537976746	-1.9032828657367	Brain_Hypothalamus	1	0.0137498537976746
Brain_Anterior_cingulate_cortex_BA24_GENE_CHST3	0.211353185432137	-0.00313984940174878	3.01099744349788	0.00272006252415413	0.0137505194787472	-1.9033620463085	Brain_Anterior_cingulate_cortex_BA24	1	0.0137505194787472
Brain_Amygdala_GENE_ENSG00000226040	0.398413761520371	-0.0089126940275839	3.01095510793811	0.00272043573184242	0.0137513619680557	-1.90348296391094	Brain_Amygdala	1	0.0137513619680557
Brain_Nucleus_accumbens_basal_ganglia_GENE_ADAMTS4	0.553864757043082	-0.0167765892275861	3.01095104050785	0.0027204715906055	0.0137513619680557	-1.90349458110117	Brain_Nucleus_accumbens_basal_ganglia	1	0.0137513619680557
Brain_Cerebellar_Hemisphere_GENE_SLC25A15	0.078556521095134	0.000730131174848505	3.01094018994878	0.00272056725204709	0.0137513619680557	-1.90352557184923	Brain_Cerebellar_Hemisphere	1	0.0137513619680557
Brain_Cerebellar_Hemisphere_GENE_PLEKHO2	0.118616157525566	-0.00290185483723443	3.01090654437881	0.00272086390001675	0.0137522917612245	-1.90362166772062	Brain_Cerebellar_Hemisphere	1	0.0137522917612245
Brain_Frontal_Cortex_BA9_GENE_ENSG00000259985	-0.0941056267671297	0.00259065394919992	-3.0108165969929	0.00272165709819874	0.0137555827926963	-1.90387856337849	Brain_Frontal_Cortex_BA9	1	0.0137555827926963
Brain_Hypothalamus_GENE_FASN	-0.145365771854918	-0.00274439934410223	-3.01079708746979	0.00272182917026553	0.0137555827926963	-1.90393428288164	Brain_Hypothalamus	1	0.0137555827926963
Brain_Cerebellar_Hemisphere_GENE_DPF3	-0.0296562841521674	8.65441696546957e-06	-3.0107943632341	0.00272185319854824	0.0137555827926963	-1.90394206331364	Brain_Cerebellar_Hemisphere	1	0.0137555827926963
Brain_Substantia_nigra_GENE_ITGA6	-0.117503603558975	0.00308425365748741	-3.01076038249274	0.00272215293155073	0.0137565278474043	-1.90403911192354	Brain_Substantia_nigra	1	0.0137565278474043
Heart_Left_Ventricle_GENE_HEATR3	-0.0290587148988107	-0.000138000793348684	-3.01074113935152	0.00272232268241346	0.0137568159801868	-1.90409406964564	Heart_Left_Ventricle	1	0.0137568159801868
Brain_Amygdala_GENE_DAZAP1	-0.0434039246572009	0.000873681819482412	-3.01071049812803	0.00272259299998766	0.0137574284190021	-1.90418157918134	Brain_Amygdala	1	0.0137574284190021
Heart_Left_Ventricle_GENE_NAPA.AS1	-0.056585518404135	-0.000271864528458697	-3.010701843339	0.0027226693571877	0.0137574284190021	-1.90420629659462	Heart_Left_Ventricle	1	0.0137574284190021
Heart_Atrial_Appendage_GENE_NUP88	0.0874066294856358	-0.00170620260659732	3.01067424684339	0.00272291284140339	0.0137579533446352	-1.90428510960966	Heart_Atrial_Appendage	1	0.0137579533446352
Brain_Frontal_Cortex_BA9_GENE_HNRNPA1P35	0.282242262823706	-0.00531102052410852	3.01066451262698	0.00272299873127176	0.0137579533446352	-1.90431290945619	Brain_Frontal_Cortex_BA9	1	0.0137579533446352
Brain_Putamen_basal_ganglia_GENE_COLEC12	-0.128817897732471	0.0030578385111764	-3.01065143282446	0.0027231141448304	0.0137579668308436	-1.90435026379019	Brain_Putamen_basal_ganglia	1	0.0137579668308436
Brain_Putamen_basal_ganglia_GENE_ABCA7	-0.181085998912566	0.00754114238558309	-3.01060511536163	0.00272352287688085	0.0137583545380857	-1.90448253959961	Brain_Putamen_basal_ganglia	1	0.0137583545380857
Brain_Caudate_basal_ganglia_GENE_HEXIM1	-0.163166254711994	0.00132122575779588	-3.01060501909822	0.00272352372642327	0.0137583545380857	-1.90448281451157	Brain_Caudate_basal_ganglia	1	0.0137583545380857
Brain_Caudate_basal_ganglia_GENE_HAUS5	-0.0698251732297714	0.00268892627595924	-3.01060440722968	0.00272352912628247	0.0137583545380857	-1.90448456190423	Brain_Caudate_basal_ganglia	1	0.0137583545380857
Brain_Caudate_basal_ganglia_GENE_DDTL	0.117988527511533	-0.00236551865273314	3.0105592892399	0.00272392732836217	0.0137597964989601	-1.90461341027434	Brain_Caudate_basal_ganglia	1	0.0137597964989601
Heart_Left_Ventricle_GENE_KANTR	-0.0516467747325238	0.00112244279400296	-3.01045584549581	0.00272484050285606	0.0137638395927858	-1.90490881881974	Heart_Left_Ventricle	1	0.0137638395927858
Brain_Nucleus_accumbens_basal_ganglia_GENE_ENSG00000271075	0.0452029116691187	-0.00106024948778023	3.01043717957553	0.00272500531061454	0.0137641023239236	-1.90496212280871	Brain_Nucleus_accumbens_basal_ganglia	1	0.0137641023239236
Heart_Atrial_Appendage_GENE_ENSG00000226332	-0.159697282460233	0.00553439983166195	-3.01027732749612	0.0027264170729813	0.0137706631863312	-1.90541859690512	Heart_Atrial_Appendage	1	0.0137706631863312
Heart_Atrial_Appendage_GENE_DMAP1	-0.114108363230501	0.00131005621077566	-3.01023673588043	0.00272677567178352	0.0137718035345724	-1.90553450671671	Heart_Atrial_Appendage	1	0.0137718035345724
Brain_Hypothalamus_GENE_CFAP410	-0.066793901279954	0.00128173314271889	-3.01022622185349	0.00272686856297193	0.0137718035345724	-1.90556452939134	Brain_Hypothalamus	1	0.0137718035345724
Heart_Left_Ventricle_GENE_LZTS1	0.119913873364389	-0.0005315168719417	3.01020907628779	0.0027270200498723	0.0137719986196175	-1.905613488126	Heart_Left_Ventricle	1	0.0137719986196175
Heart_Atrial_Appendage_GENE_SAE1	0.101197818581344	-0.00263196134404877	3.01015329844856	0.00272751291937467	0.0137739176678303	-1.9057727584866	Heart_Atrial_Appendage	1	0.0137739176678303
Heart_Left_Ventricle_GENE_POLDIP3	0.0831367921384714	-0.000400196961966647	3.01013570719405	0.00272766837783306	0.0137741327047471	-1.90582298869383	Heart_Left_Ventricle	1	0.0137741327047471
Brain_Substantia_nigra_GENE_ZNF610	0.0660039987251727	0.000963431589216004	3.01007014846436	0.00272824780874866	0.0137764886040711	-1.90601018310787	Brain_Substantia_nigra	1	0.0137764886040711
Brain_Frontal_Cortex_BA9_GENE_SEC13	0.107266368244112	-0.00296953104140851	3.01001831333709	0.00272870602549697	0.0137782322538728	-1.9061581887709	Brain_Frontal_Cortex_BA9	1	0.0137782322538728
Brain_Frontal_Cortex_BA9_GENE_FXR2	-0.104617555310406	0.00481729521202414	-3.00997505572882	0.00272908847189617	0.0137794983185676	-1.90628170102038	Brain_Frontal_Cortex_BA9	1	0.0137794983185676
Brain_Frontal_Cortex_BA9_GENE_ATP2B3	-0.34399393834189	0.00839899391271213	-3.00996440946453	0.00272918260449618	0.0137794983185676	-1.9063120987403	Brain_Frontal_Cortex_BA9	1	0.0137794983185676
Brain_Substantia_nigra_GENE_DUSP8	-0.209672185441793	-0.00329764068920017	-3.00994071135028	0.00272939215018639	0.0137799861523767	-1.90637976234935	Brain_Substantia_nigra	1	0.0137799861523767
Brain_Anterior_cingulate_cortex_BA24_GENE_PSKH1	0.0909722428357242	4.12550948745233e-05	3.00991805626615	0.00272959248687688	0.0137802278286469	-1.90644444738381	Brain_Anterior_cingulate_cortex_BA24	1	0.0137802278286469
Brain_Cerebellar_Hemisphere_GENE_RIDA	0.21928802490755	-0.00238022192257847	3.0099097578449	0.00272966587237399	0.0137802278286469	-1.90646814100558	Brain_Cerebellar_Hemisphere	1	0.0137802278286469
Brain_Substantia_nigra_GENE_BET1	0.0680486855494408	-0.00140309016049771	3.00975640559932	0.00273102233889222	0.0137865053559897	-1.9069059803993	Brain_Substantia_nigra	1	0.0137865053559897
Heart_Left_Ventricle_GENE_SCIMP	-0.0198445453228808	0.000178586199246121	-3.00970853827163	0.00273144587241014	0.0137877083176985	-1.907042643048	Heart_Left_Ventricle	1	0.0137877083176985
Brain_Caudate_basal_ganglia_GENE_SUPT6H	0.130449058406424	-0.0032232993184527	3.00970393401335	0.00273148661438654	0.0137877083176985	-1.90705578823189	Brain_Caudate_basal_ganglia	1	0.0137877083176985
Brain_Anterior_cingulate_cortex_BA24_GENE_VPS11	-0.0995306983653973	-0.000290057251447504	-3.0096250102299	0.00273218507856327	0.0137906634996244	-1.90728111306404	Brain_Anterior_cingulate_cortex_BA24	1	0.0137906634996244
Heart_Left_Ventricle_GENE_ERC1	0.0322868095657502	7.77601254580698e-05	3.00954874513035	0.00273286016919534	0.0137935004643491	-1.90749884200998	Heart_Left_Ventricle	1	0.0137935004643491
Brain_Amygdala_GENE_ENSG00000247903	0.463190352223392	-0.0135428767221487	3.00948128737188	0.00273345742551688	0.0137959443593752	-1.90769142246297	Brain_Amygdala	1	0.0137959443593752
Brain_Frontal_Cortex_BA9_GENE_ZC3H14	-0.0900786166960575	0.000753948943562779	-3.00927473679089	0.00273528692305436	0.0138046069997302	-1.9082810633542	Brain_Frontal_Cortex_BA9	1	0.0138046069997302
Brain_Substantia_nigra_GENE_SIGLEC9	-0.277397313303017	0.00375032424818692	-3.00917126067665	0.00273620387223738	0.0138086636113062	-1.90857644237395	Brain_Substantia_nigra	1	0.0138086636113062
Brain_Amygdala_GENE_ENSG00000275902	0.121396501951551	-0.000750721433242155	3.0090807669206	0.00273700600959228	0.0138114267565057	-1.90883475438945	Brain_Amygdala	1	0.0138114267565057
Brain_Putamen_basal_ganglia_GENE_RASD1	-0.262685581994465	0.00472276441955784	-3.0090767511275	0.00273704161060434	0.0138114267565057	-1.9088462171897	Brain_Putamen_basal_ganglia	1	0.0138114267565057
Brain_Frontal_Cortex_BA9_GENE_TRPM2	-0.147925259215406	0.00363455734809832	-3.00905918718328	0.00273719732435569	0.0138114267565057	-1.90889635206507	Brain_Frontal_Cortex_BA9	1	0.0138114267565057
Brain_Putamen_basal_ganglia_GENE_MYO1F	-0.109762907551853	0.00340887368622529	-3.00905842038073	0.00273720412265491	0.0138114267565057	-1.90889854083523	Brain_Putamen_basal_ganglia	1	0.0138114267565057
Heart_Atrial_Appendage_GENE_PRKAG1	0.114469254160193	-0.00397514445031233	3.00904120229752	0.0027373567783873	0.0138116259232188	-1.90894768819098	Heart_Atrial_Appendage	1	0.0138116259232188
Brain_Cerebellar_Hemisphere_GENE_ENSG00000224647	0.243156248432114	-0.00443649621988294	3.00898090416455	0.00273789144383656	0.0138137524645864	-1.90911980124414	Brain_Cerebellar_Hemisphere	1	0.0138137524645864
Brain_Substantia_nigra_GENE_CFAP298	0.096391551340429	-0.00235722740371558	3.00896775030078	0.00273800809227131	0.013813769855033	-1.90915734676702	Brain_Substantia_nigra	1	0.013813769855033
Heart_Left_Ventricle_GENE_ENSG00000234072	0.065305824996167	-0.00209698246515678	3.00893728482721	0.00273827827750523	0.0138145618342736	-1.90924430479944	Heart_Left_Ventricle	1	0.0138145618342736
Brain_Putamen_basal_ganglia_GENE_CSF3R	-0.359899244168176	0.00947445912656848	-3.00888761374405	0.00273871884143197	0.0138162132697615	-1.90938607984896	Brain_Putamen_basal_ganglia	1	0.0138162132697615
Heart_Left_Ventricle_GENE_MTCH1	-0.135437387136985	0.00446011729819975	-3.00886288353965	0.00273893821330348	0.0138165659180789	-1.90945666586794	Heart_Left_Ventricle	1	0.0138165659180789
Brain_Hypothalamus_GENE_ASB7	-0.051518369764247	0.00206125396845305	-3.00885420576227	0.00273901519425253	0.0138165659180789	-1.90948143422251	Brain_Hypothalamus	1	0.0138165659180789
Heart_Atrial_Appendage_GENE_VIP	-0.102624443154223	0.00522364374916487	-3.00881718054869	0.00273934366883668	0.0138176516708334	-1.90958711184469	Heart_Atrial_Appendage	1	0.0138176516708334
Heart_Atrial_Appendage_GENE_ZKSCAN5	0.0409141754311905	-0.00110858289770068	3.00880124043148	0.00273948509502291	0.0138177938732466	-1.9096326078507	Heart_Atrial_Appendage	1	0.0138177938732466
Brain_Frontal_Cortex_BA9_GENE_ANKRD42	-0.129489987967942	0.0022302968811692	-3.00878458206406	0.00273963290091825	0.0138179682414339	-1.90968015362498	Brain_Frontal_Cortex_BA9	1	0.0138179682414339
Brain_Substantia_nigra_GENE_CIAO2A	-0.14619925772911	0.00363628029682703	-3.00876671686404	0.00273979142288166	0.0138181966419262	-1.90973114361875	Brain_Substantia_nigra	1	0.0138181966419262
Heart_Atrial_Appendage_GENE_ANO6	0.0706931891790619	0.000354146513459124	3.00865497077384	0.00274078316188338	0.0138226271978139	-1.91005007728479	Heart_Atrial_Appendage	1	0.0138226271978139
Brain_Hippocampus_GENE_TREM1	-0.0660151191853543	-0.00067033789744366	-3.00861774873951	0.00274111357792321	0.0138237222666782	-1.9101563098657	Brain_Hippocampus	1	0.0138237222666782
Brain_Hippocampus_GENE_NCBP1	0.0216172016848183	-0.000313322853955482	3.00856838617961	0.00274155182039561	0.0138247910966016	-1.91029718983767	Brain_Hippocampus	1	0.0138247910966016
Heart_Atrial_Appendage_GENE_ELAVL1	0.126948893525928	-0.0022148777047143	3.00856835460686	0.00274155210072002	0.0138247910966016	-1.91029727994506	Heart_Atrial_Appendage	1	0.0138247910966016
Brain_Amygdala_GENE_ENSG00000276517	0.267038583819584	-0.00633365696217458	3.00839543507521	0.00274308779253396	0.0138319635184849	-1.91079077193679	Brain_Amygdala	1	0.0138319635184849
Heart_Atrial_Appendage_GENE_ENSG00000234750	-0.070811175773964	-0.000751786997788309	-3.00834846520955	0.00274350506619223	0.013832335538601	-1.91092481366661	Heart_Atrial_Appendage	1	0.013832335538601
Brain_Hypothalamus_GENE_MLKL	0.249779310863982	-0.00560949076880008	3.00834285062972	0.0027435549492173	0.013832335538601	-1.91094083631477	Brain_Hypothalamus	1	0.013832335538601
Heart_Atrial_Appendage_GENE_SOX17	-0.282885250437304	0.00595607659261261	-3.00833290846432	0.00274364328293831	0.013832335538601	-1.9109692087708	Heart_Atrial_Appendage	1	0.013832335538601
Brain_Anterior_cingulate_cortex_BA24_GENE_HLA.DRB1	0.218547231133824	-0.00482718674305109	3.00832511622016	0.00274371251695308	0.013832335538601	-1.91099144582536	Brain_Anterior_cingulate_cortex_BA24	1	0.013832335538601
Heart_Left_Ventricle_GENE_RPS17	0.101636706507409	-0.00439999151911353	3.00831400424876	0.00274381124948077	0.013832335538601	-1.9110231564287	Heart_Left_Ventricle	1	0.013832335538601
Brain_Hippocampus_GENE_SLC25A25	0.233317441727646	-0.00906245000154398	3.00830798805818	0.00274386470613311	0.013832335538601	-1.91104032498501	Brain_Hippocampus	1	0.013832335538601
Brain_Substantia_nigra_GENE_RAB8B	0.0746203499123172	-0.00169777857232017	3.00828933065479	0.00274403049190921	0.013832335538601	-1.91109356788136	Brain_Substantia_nigra	1	0.013832335538601
Brain_Cerebellar_Hemisphere_GENE_REEP2	0.114055681385619	-0.00104280588235139	3.00827263955344	0.00274417881331307	0.013832335538601	-1.91114119924301	Brain_Cerebellar_Hemisphere	1	0.013832335538601
Brain_Amygdala_GENE_ZNF471	0.148852229817572	-0.000538201408271512	3.00827230865782	0.00274418175381053	0.013832335538601	-1.91114214351653	Brain_Amygdala	1	0.013832335538601
Brain_Substantia_nigra_GENE_KRBOX4	0.0826636945997856	-0.000365030167487807	3.00822586574187	0.00274459449651277	0.0138332924052385	-1.91127467621107	Brain_Substantia_nigra	1	0.0138332924052385
Brain_Anterior_cingulate_cortex_BA24_GENE_GNA14	0.0976609712651098	-0.00108776571715903	3.00822543680569	0.00274459830877528	0.0138332924052385	-1.91127590024353	Brain_Anterior_cingulate_cortex_BA24	1	0.0138332924052385
Brain_Frontal_Cortex_BA9_GENE_GIMAP6	0.443325042254462	-0.0127529921638558	3.00820157247978	0.00274481041574109	0.0138337900797974	-1.91134400034364	Brain_Frontal_Cortex_BA9	1	0.0138337900797974
Brain_Hypothalamus_GENE_OGA	0.129981529509969	-0.000559593128392233	3.00817616199953	0.0027450362814859	0.0138343570543577	-1.91141651203103	Brain_Hypothalamus	1	0.0138343570543577
Brain_Hippocampus_GENE_GAPDHP15	0.14071649524432	-0.00472153888211155	3.00812336576724	0.00274550562497653	0.0138357179422849	-1.91156717017336	Brain_Hippocampus	1	0.0138357179422849
Brain_Frontal_Cortex_BA9_GENE_HTT	-0.138970487688948	0.00550880549918077	-3.00812027827825	0.00274553307415044	0.0138357179422849	-1.91157598048339	Brain_Frontal_Cortex_BA9	1	0.0138357179422849
Brain_Substantia_nigra_GENE_BCRP8	0.129545100073743	0.000519902037716254	3.00808848185518	0.00274581577336035	0.0138365711592178	-1.9116667127178	Brain_Substantia_nigra	1	0.0138365711592178
Heart_Atrial_Appendage_GENE_HCCS	0.22108295527149	-0.00478768994863337	3.00804578868052	0.0027461953965673	0.0138378437215467	-1.91178853776477	Heart_Atrial_Appendage	1	0.0138378437215467
Brain_Cerebellar_Hemisphere_GENE_AOC3	-0.264837217658753	0.00954008016863834	-3.00803457600816	0.00274629510643801	0.0138378437215467	-1.91182053286723	Brain_Cerebellar_Hemisphere	1	0.0138378437215467
Brain_Frontal_Cortex_BA9_GENE_PAXIP1.DT	0.158649016220058	-0.00434269579444991	3.00798701505414	0.00274671808409951	0.0138394035412897	-1.911956245672	Brain_Frontal_Cortex_BA9	1	0.0138394035412897
Brain_Anterior_cingulate_cortex_BA24_GENE_ENSG00000279172	-0.0906042186509773	-0.000841763840325583	-3.0079360485377	0.00274717141495515	0.0138411161611952	-1.91210167377497	Brain_Anterior_cingulate_cortex_BA24	1	0.0138411161611952
Heart_Atrial_Appendage_GENE_PTGER2	0.139546965151513	-0.00303009079518204	3.00788556843764	0.00274762048684485	0.0138428071825566	-1.9122457115855	Heart_Atrial_Appendage	1	0.0138428071825566
Brain_Hypothalamus_GENE_XRN1	0.0545633864350427	-0.000585441906156625	3.0078589029993	0.00274785773020879	0.0138434308934819	-1.91232179669041	Brain_Hypothalamus	1	0.0138434308934819
Heart_Atrial_Appendage_GENE_GTF2IP20	-0.0932390272387088	0.000444205653367214	-3.00781064689816	0.00274828711417821	0.0138450224979952	-1.9124594852683	Heart_Atrial_Appendage	1	0.0138450224979952
Heart_Atrial_Appendage_GENE_LRRC42	0.170813443010699	-0.00588143683136205	3.00777069910083	0.00274864261715158	0.0138462417968037	-1.912573466242	Heart_Atrial_Appendage	1	0.0138462417968037
Brain_Amygdala_GENE_ELOVL4	-0.15125975840492	-0.00335552440797642	-3.00772740221165	0.00274902797188885	0.0138472822459596	-1.91269700135155	Brain_Amygdala	1	0.0138472822459596
Brain_Substantia_nigra_GENE_ENSG00000273186	-0.218389823038264	0.00372574776558332	-3.00772199387163	0.00274907611114349	0.0138472822459596	-1.91271243235961	Brain_Substantia_nigra	1	0.0138472822459596
Brain_Amygdala_GENE_NR4A3	0.507037418208088	-0.0132483369304218	3.00770776662688	0.00274920275053666	0.0138473485467655	-1.91275302522798	Brain_Amygdala	1	0.0138473485467655
Brain_Cerebellar_Hemisphere_GENE_ENSG00000265519	0.184186187822819	-0.00679835827543175	3.007624065722	0.00274994789629834	0.0138505300433174	-1.91299183508679	Brain_Cerebellar_Hemisphere	1	0.0138505300433174
Heart_Left_Ventricle_GENE_ENSG00000288100	0.0648899578715156	-0.000605830206768756	3.00756056894098	0.00275051329861127	0.0138525795108376	-1.91317299559389	Heart_Left_Ventricle	1	0.0138525795108376
Brain_Hippocampus_GENE_ENSG00000287735	-0.065749213095249	-8.07447329706107e-05	-3.0075506466597	0.00275060166043762	0.0138525795108376	-1.91320130418294	Brain_Hippocampus	1	0.0138525795108376
Heart_Atrial_Appendage_GENE_G6PC3	0.0953354686303604	-0.00448209758741405	3.00754012463681	0.00275069536603981	0.0138525795108376	-1.91323132375562	Heart_Atrial_Appendage	1	0.0138525795108376
Brain_Putamen_basal_ganglia_GENE_PREP	-0.0457343374737706	-0.000117076531278502	-3.00749942784144	0.00275105782555791	0.0138538331271534	-1.91334743168965	Brain_Putamen_basal_ganglia	1	0.0138538331271534
Heart_Left_Ventricle_GENE_MRTO4	0.225613343427616	-0.0100983203822602	3.0074459052034	0.0027515345829971	0.0138556622000565	-1.91350012943185	Heart_Left_Ventricle	1	0.0138556622000565
Heart_Left_Ventricle_GENE_ENSG00000288890	0.0849811310687495	0.00187901190926054	3.00742780138427	0.00275169586142863	0.0138559025574983	-1.91355177823998	Heart_Left_Ventricle	1	0.0138559025574983
Heart_Atrial_Appendage_GENE_RELB	0.306039966550816	-0.0124625842205424	3.00739092277004	0.00275202442248553	0.0138569851960827	-1.91365698916888	Heart_Atrial_Appendage	1	0.0138569851960827
Brain_Hypothalamus_GENE_PRKAR2A.AS1	0.101911065497355	-0.00241962847858933	3.00733134840779	0.00275255526170587	0.0138590862137087	-1.91382694611789	Brain_Hypothalamus	1	0.0138590862137087
Brain_Cerebellar_Hemisphere_GENE_PLEKHD1	-0.210826973845647	0.00321977219627387	-3.00731599300036	0.00275269210174572	0.0138592033581642	-1.91387075232329	Brain_Cerebellar_Hemisphere	1	0.0138592033581642
Heart_Left_Ventricle_GENE_FAR2P2	-0.0480300068359672	0.000941005251936024	-3.0072850204894	0.00275296813289489	0.013859817437238	-1.91395911064742	Heart_Left_Ventricle	1	0.013859817437238
Brain_Cerebellar_Hemisphere_GENE_ZC3H14	-0.110964796538971	0.000917164655311577	-3.00726294820303	0.00275316485952615	0.013859817437238	-1.91402207788951	Brain_Cerebellar_Hemisphere	1	0.013859817437238
Heart_Atrial_Appendage_GENE_NIPBL	-0.0290036075076877	0.00143551974416134	-3.00725796338926	0.00275320929012762	0.013859817437238	-1.91403629837408	Heart_Atrial_Appendage	1	0.013859817437238
Heart_Left_Ventricle_GENE_INKA2.AS1	-0.0343160861504881	0.00116867475295623	-3.00725133344699	0.00275326838509265	0.013859817437238	-1.91405521198263	Heart_Left_Ventricle	1	0.013859817437238
Brain_Putamen_basal_ganglia_GENE_ENSG00000272463	-0.151734514421769	0.00143229681309071	-3.00723557415401	0.00275340885777613	0.0138599528131633	-1.91410016924045	Brain_Putamen_basal_ganglia	1	0.0138599528131633
Brain_Anterior_cingulate_cortex_BA24_GENE_ABHD12	-0.0789726489524472	0.00298000384765827	-3.00721335482259	0.00275360692407659	0.0138600594122971	-1.91416355495909	Brain_Anterior_cingulate_cortex_BA24	1	0.0138600594122971
Brain_Anterior_cingulate_cortex_BA24_GENE_NUP50.DT	-0.0719888538995706	0.000318665581610998	-3.00720771541479	0.00275365719664118	0.0138600594122971	-1.91417964258598	Brain_Anterior_cingulate_cortex_BA24	1	0.0138600594122971
Brain_Frontal_Cortex_BA9_GENE_MTREX	-0.0574434145055607	0.000519975466897143	-3.00717436586021	0.0027539545088082	0.0138609841534686	-1.91427477878595	Brain_Frontal_Cortex_BA9	1	0.0138609841534686
Brain_Cerebellar_Hemisphere_GENE_GAS2L2	0.0982346223684708	-0.0021999049800815	3.00713423997773	0.00275431227108828	0.0138622130584987	-1.91438924444853	Brain_Cerebellar_Hemisphere	1	0.0138622130584987
Brain_Nucleus_accumbens_basal_ganglia_GENE_SOCS3	0.967048079485447	-0.0341006961720961	3.00711877258755	0.0027544501896718	0.0138623354536755	-1.91443336732199	Brain_Nucleus_accumbens_basal_ganglia	1	0.0138623354536755
Heart_Left_Ventricle_GENE_APOM	-0.101742317882463	0.000238272010392196	-3.0070624470111	0.00275495248323944	0.013864291554963	-1.91459404197713	Heart_Left_Ventricle	1	0.013864291554963
Heart_Atrial_Appendage_GENE_UQCRB	0.147377344176996	-0.000875681224037855	3.00703630402395	0.00275518564658459	0.0138648931535909	-1.91466861661961	Heart_Atrial_Appendage	1	0.0138648931535909
Brain_Amygdala_GENE_AQP3	-0.0904864283597101	-0.000899901773925154	-3.0069839648832	0.0027556525017696	0.0138666706592141	-1.9148179156807	Brain_Amygdala	1	0.0138666706592141
Heart_Left_Ventricle_GENE_TYK2	0.0833837093065134	0.000358415835977084	3.00679959457678	0.00275729762705798	0.0138739451910977	-1.9153438178102	Heart_Left_Ventricle	1	0.0138739451910977
Brain_Amygdala_GENE_TEAD1	0.0514935512101483	-0.000763782494008306	3.00679646926261	0.00275732552180239	0.0138739451910977	-1.91535273225979	Brain_Amygdala	1	0.0138739451910977
Brain_Frontal_Cortex_BA9_GENE_ENSG00000242861	0.463108845508151	-0.0146482634039398	3.0066744839768	0.00275841449376785	0.0138784440612819	-1.91570066841571	Brain_Frontal_Cortex_BA9	1	0.0138784440612819
Heart_Left_Ventricle_GENE_SNRPB	0.170117215057983	-0.00503990699683372	3.0066708325663	0.00275844709625931	0.0138784440612819	-1.9157110830493	Heart_Left_Ventricle	1	0.0138784440612819
Brain_Substantia_nigra_GENE_RETN	0.213172007748573	-0.008317838806895	3.00655610909524	0.00275947161195246	0.0138830262569917	-1.91603829363366	Brain_Substantia_nigra	1	0.0138830262569917
Brain_Frontal_Cortex_BA9_GENE_LRFN4	-0.132732601773354	0.00272863087864155	-3.00651986244666	0.00275979537805561	0.0138840827174047	-1.91614167264499	Brain_Frontal_Cortex_BA9	1	0.0138840827174047
Heart_Left_Ventricle_GENE_RAC2	0.0942748953631379	-0.000601930281827756	3.00645729925969	0.00276035429334689	0.0138863220393509	-1.91632010617892	Heart_Left_Ventricle	1	0.0138863220393509
Heart_Left_Ventricle_GENE_ENSG00000289049	0.0603783907713875	-0.00211163954909719	3.00644235867677	0.00276048778206435	0.0138864211010697	-1.916362716984	Heart_Left_Ventricle	1	0.0138864211010697
Brain_Frontal_Cortex_BA9_GENE_DLC1	0.0817829306002235	-0.00178077154314096	3.00641275666035	0.00276075228286208	0.0138871791736301	-1.91644714185027	Brain_Frontal_Cortex_BA9	1	0.0138871791736301
Heart_Atrial_Appendage_GENE_RERE	-0.107248081465631	0.00450500195611511	-3.00635845870326	0.00276123750788389	0.0138890474283617	-1.91660199737834	Heart_Atrial_Appendage	1	0.0138890474283617
Brain_Amygdala_GENE_LAPTM4A	0.121763353619682	-0.00429317394243917	3.00634352563637	0.00276137096854522	0.013889146224378	-1.91664458539323	Brain_Amygdala	1	0.013889146224378
Brain_Frontal_Cortex_BA9_GENE_HCG18	-0.0428526578889717	0.00101956645417863	-3.0062375539327	0.00276231823466602	0.0138928615161631	-1.91694680306437	Brain_Frontal_Cortex_BA9	1	0.0138928615161631
Brain_Hippocampus_GENE_FNTB	-0.083218069977861	0.00184939967748239	-3.00622647687054	0.00276241726814173	0.0138928615161631	-1.91697839282625	Brain_Hippocampus	1	0.0138928615161631
Heart_Atrial_Appendage_GENE_ENSG00000279696	-0.0908254275267552	0.00350507848583765	-3.00622268455635	0.0027624511737321	0.0138928615161631	-1.9169892077891	Heart_Atrial_Appendage	1	0.0138928615161631
Heart_Atrial_Appendage_GENE_ATP1B1P1	-0.180208266855825	0.00589076781565478	-3.0061569180591	0.00276303922675199	0.0138952462708466	-1.91717675930201	Heart_Atrial_Appendage	1	0.0138952462708466
Brain_Amygdala_GENE_SLITRK2	0.194039580210048	-0.00422518787378104	3.0059333990226	0.00276503868570923	0.0139047284570892	-1.91781415651716	Brain_Amygdala	1	0.0139047284570892
Brain_Caudate_basal_ganglia_GENE_CCDC173	-0.15382972775385	0.0052577798131287	-3.00586953987587	0.00276561017229853	0.0139069223947442	-1.91799625179091	Brain_Caudate_basal_ganglia	1	0.0139069223947442
Brain_Amygdala_GENE_CMTR2	0.162298209344014	-0.00514861422528516	3.00585918015922	0.00276570289339867	0.0139069223947442	-1.91802579231886	Brain_Amygdala	1	0.0139069223947442
Brain_Amygdala_GENE_ENSG00000263781	-0.323453860878011	0.00858225601222072	-3.00580943191427	0.00276614818771115	0.0139085883658171	-1.9181676470872	Brain_Amygdala	1	0.0139085883658171
Brain_Anterior_cingulate_cortex_BA24_GENE_LINC00672	-0.0913527125402409	0.00133597254567688	-3.00576637403744	0.00276653364984715	0.0139099533672661	-1.91829042275359	Brain_Anterior_cingulate_cortex_BA24	1	0.0139099533672661
Heart_Left_Ventricle_GENE_LIN7B	-0.17535997793953	-0.00179689763692472	-3.00573215332956	0.0027668400350847	0.0139109206790538	-1.91838799881349	Heart_Left_Ventricle	1	0.0139109206790538
Heart_Atrial_Appendage_GENE_ENSG00000287766	-0.123786588337448	0.00116852205146158	-3.00566241961834	0.00276746447194	0.0139134015384208	-1.91858683242555	Heart_Atrial_Appendage	1	0.0139134015384208
Heart_Atrial_Appendage_GENE_RANBP9	0.0477352878112047	-0.00013343056618013	3.00565158459555	0.0027675615067205	0.0139134015384208	-1.91861772621773	Heart_Atrial_Appendage	1	0.0139134015384208
Heart_Left_Ventricle_GENE_DPP4	-0.0494873878436193	0.00181092779157079	-3.00561070193964	0.00276792766594839	0.0139146690788642	-1.91873429355584	Heart_Left_Ventricle	1	0.0139146690788642
Brain_Anterior_cingulate_cortex_BA24_GENE_HMGN4	0.159060411485009	-0.00384320968171158	3.00559435686614	0.00276807407050307	0.0139148318300864	-1.91878089728352	Brain_Anterior_cingulate_cortex_BA24	1	0.0139148318300864
Brain_Anterior_cingulate_cortex_BA24_GENE_HMOX1	0.508794680899859	-0.0126669177221342	3.00540754074696	0.00276974790610729	0.0139226362093882	-1.91931353746322	Brain_Anterior_cingulate_cortex_BA24	1	0.0139226362093882
Heart_Atrial_Appendage_GENE_DNAJB1	0.358610557207611	-0.00118968995110678	3.005394642057	0.00276986351003049	0.0139226362093882	-1.9193503123398	Heart_Atrial_Appendage	1	0.0139226362093882
Heart_Atrial_Appendage_GENE_ENSG00000270019	-0.0941253986432365	0.0011844618687332	-3.00538288621198	0.00276996887510674	0.0139226362093882	-1.91938382876933	Heart_Atrial_Appendage	1	0.0139226362093882
Brain_Frontal_Cortex_BA9_GENE_ENSG00000289272	-0.154854473394262	0.000576758435961328	-3.00525773028143	0.00277109084801667	0.013927325359688	-1.91974064595198	Brain_Frontal_Cortex_BA9	1	0.013927325359688
Brain_Cerebellar_Hemisphere_GENE_TTYH3	0.142457857020955	-0.00448449830893006	3.00524439863656	0.00277121038541102	0.013927325359688	-1.91977865337126	Brain_Cerebellar_Hemisphere	1	0.013927325359688
Brain_Anterior_cingulate_cortex_BA24_GENE_ENSG00000279675	-0.130103678440479	0.00418765991226309	-3.00524062765666	0.00277124419853299	0.013927325359688	-1.91978940409413	Brain_Anterior_cingulate_cortex_BA24	1	0.013927325359688
Brain_Cerebellar_Hemisphere_GENE_NDST3	-0.0444952752665224	-0.000144329859168287	-3.00517647084612	0.00277181952920598	0.013929643089941	-1.91997230736326	Brain_Cerebellar_Hemisphere	1	0.013929643089941
Brain_Caudate_basal_ganglia_GENE_ENSG00000287109	-0.061693471841254	0.0018275743671495	-3.00506424863893	0.0027728261526976	0.0139341279809489	-1.92029223015364	Brain_Caudate_basal_ganglia	1	0.0139341279809489
Brain_Putamen_basal_ganglia_GENE_TMEM147.AS1	0.144483982820031	-0.00203183794690001	3.00497940114483	0.00277358744962211	0.013937379727495	-1.92053410550718	Brain_Putamen_basal_ganglia	1	0.013937379727495
Brain_Frontal_Cortex_BA9_GENE_TMEM59L	-0.179179549497499	0.00465788490496402	-3.00495715998584	0.00277378704081377	0.0139378087303447	-1.92059750744403	Brain_Frontal_Cortex_BA9	1	0.0139378087303447
Brain_Nucleus_accumbens_basal_ganglia_GENE_FHL2	-0.0474679951175887	-0.00014100681474965	-3.00494154351444	0.00277392719020784	0.0139379390252278	-1.92064202439119	Brain_Nucleus_accumbens_basal_ganglia	1	0.0139379390252278
Brain_Nucleus_accumbens_basal_ganglia_GENE_SLC16A9	0.098885829905008	-0.00208527525342292	3.00481739377188	0.00277504159780739	0.0139429643882423	-1.92099592272391	Brain_Nucleus_accumbens_basal_ganglia	1	0.0139429643882423
Heart_Left_Ventricle_GENE_ATXN1L	0.0846043344390528	0.000747725837753697	3.0047610132032	0.00277554782310201	0.0139445880397818	-1.92115663517487	Heart_Left_Ventricle	1	0.0139445880397818
Brain_Anterior_cingulate_cortex_BA24_GENE_CHL1	-0.0994043951947609	0.00256727394334044	-3.00474888038064	0.00277565677136612	0.0139445880397818	-1.92119121932662	Brain_Anterior_cingulate_cortex_BA24	1	0.0139445880397818
Brain_Substantia_nigra_GENE_KIF19	-0.418167876457225	0.0100951510709279	-3.00474322331093	0.00277570757110089	0.0139445880397818	-1.9212073445437	Brain_Substantia_nigra	1	0.0139445880397818
Brain_Hypothalamus_GENE_PCDH1	0.104628109426291	-0.00351280507911015	3.00460955738493	0.00277690812112891	0.0139495189004337	-1.92158834457334	Brain_Hypothalamus	1	0.0139495189004337
Brain_Anterior_cingulate_cortex_BA24_GENE_RBM15	0.108999176981036	0.000420943760136136	3.00460849108192	0.00277691770027645	0.0139495189004337	-1.92159138388687	Brain_Anterior_cingulate_cortex_BA24	1	0.0139495189004337
Brain_Nucleus_accumbens_basal_ganglia_GENE_ENSG00000289121	0.311720042324949	-0.0111894354970022	3.00459573248827	0.00277703231962264	0.013949520433825	-1.92162774998601	Brain_Nucleus_accumbens_basal_ganglia	1	0.013949520433825
Brain_Hypothalamus_GENE_ZIC5	0.239391028900771	-0.00100210207419724	3.00451592579683	0.00277774937711574	0.0139525479950061	-1.92185522135748	Brain_Hypothalamus	1	0.0139525479950061
Brain_Substantia_nigra_GENE_ENSG00000288946	0.103777818165676	0.00125041957089856	3.00449006882862	0.00277798173651656	0.0139531407838503	-1.92192891968865	Brain_Substantia_nigra	1	0.0139531407838503
Heart_Left_Ventricle_GENE_THBD	0.169363234459567	-0.00468363461491298	3.00446555321429	0.00277820205849976	0.0139536730653033	-1.92199879428476	Heart_Left_Ventricle	1	0.0139536730653033
Brain_Frontal_Cortex_BA9_GENE_RPL4P1	0.133391204334747	-0.00156930038456393	3.00440356618016	0.00277875920775805	0.0139558969668807	-1.92217546775472	Brain_Frontal_Cortex_BA9	1	0.0139558969668807
Brain_Frontal_Cortex_BA9_GENE_TUT4	0.0286306904689568	0.000354656746176469	3.004327554023	0.00277944255670732	0.0139583783767559	-1.92239211037019	Brain_Frontal_Cortex_BA9	1	0.0139583783767559
Brain_Hippocampus_GENE_POLR2C	0.0864856394005952	-0.00216814616515952	3.0043231609911	0.00277948205474803	0.0139583783767559	-1.9224046308096	Brain_Hippocampus	1	0.0139583783767559
Heart_Atrial_Appendage_GENE_ATP1B3.AS1	-0.322480078196632	0.00364858793515165	-3.00429486470162	0.00277973648087892	0.0139589492991582	-1.92248527673206	Heart_Atrial_Appendage	1	0.0139589492991582
Heart_Atrial_Appendage_GENE_ANKRD54	0.055491919971367	-0.000649937115901091	3.00426490827158	0.0027800058574079	0.0139589492991582	-1.92257065334234	Heart_Atrial_Appendage	1	0.0139589492991582
Brain_Anterior_cingulate_cortex_BA24_GENE_ZC3H12A	0.286382727910556	-0.00361957330794933	3.00426362321499	0.00278001741352795	0.0139589492991582	-1.92257431576887	Brain_Anterior_cingulate_cortex_BA24	1	0.0139589492991582
Brain_Putamen_basal_ganglia_GENE_ZNF777	0.0406263865774002	-0.00191617982355576	3.00425963195997	0.0027800533059416	0.0139589492991582	-1.92258569088335	Brain_Putamen_basal_ganglia	1	0.0139589492991582
Brain_Caudate_basal_ganglia_GENE_CHUK	-0.100481280765148	-0.000144414588087766	-3.00420691046078	0.00278052745775884	0.0139600442583786	-1.92273594628152	Brain_Caudate_basal_ganglia	1	0.0139600442583786
Brain_Nucleus_accumbens_basal_ganglia_GENE_GDF11	0.229501983671082	-3.89257536073783e-05	3.00419082283853	0.0027806721568453	0.0139600442583786	-1.92278179523012	Brain_Nucleus_accumbens_basal_ganglia	1	0.0139600442583786
Heart_Left_Ventricle_GENE_STAT5A	0.0927181467752049	0.00108548566044293	3.00418971420893	0.00278068212859712	0.0139600442583786	-1.92278495476232	Heart_Left_Ventricle	1	0.0139600442583786
Brain_Nucleus_accumbens_basal_ganglia_GENE_ENSG00000271653	-0.337018443169507	0.0181257819077504	-3.0041845056253	0.00278072897850009	0.0139600442583786	-1.92279979891855	Brain_Nucleus_accumbens_basal_ganglia	1	0.0139600442583786
Brain_Substantia_nigra_GENE_NDUFB4P11	-0.110806864350073	0.00290455498480451	-3.00416332588444	0.00278091949240137	0.0139604263542354	-1.92286015967498	Brain_Substantia_nigra	1	0.0139604263542354
Heart_Atrial_Appendage_GENE_ENSG00000263096	-0.0708732270477292	0.00144225052733179	-3.00411199461838	0.00278138127189893	0.0139621701364631	-1.92300644842764	Heart_Atrial_Appendage	1	0.0139621701364631
Brain_Caudate_basal_ganglia_GENE_TMEM9B.AS1	0.116452515496161	-0.00291590851957237	3.00400668930362	0.0027823288253456	0.013966352196597	-1.92330655001874	Brain_Caudate_basal_ganglia	1	0.013966352196597
Heart_Left_Ventricle_GENE_DOK1	0.0721066204705331	0.000423817384902525	3.00398165658169	0.00278255411711918	0.0139669085518415	-1.923377887368	Heart_Left_Ventricle	1	0.0139669085518415
Brain_Substantia_nigra_GENE_TMEM170A	0.115104482431383	-0.00247714897027465	3.00393181493028	0.002783002736304	0.0139683398934223	-1.92351992259831	Brain_Substantia_nigra	1	0.0139683398934223
Heart_Left_Ventricle_GENE_ENSG00000284428	-0.0696434167027461	0.00136925322374659	-3.00391758024884	0.00278313087325456	0.0139683398934223	-1.92356048717317	Heart_Left_Ventricle	1	0.0139683398934223
Brain_Amygdala_GENE_CHRNA2	-0.0925297728708649	0.00127796131180729	-3.00391182514382	0.00278318268076728	0.0139683398934223	-1.92357688744444	Brain_Amygdala	1	0.0139683398934223
Brain_Putamen_basal_ganglia_GENE_ENSG00000279699	0.196617489880218	-0.00609396299251508	3.00388407019029	0.00278343254353537	0.0139690193881363	-1.92365598006013	Brain_Putamen_basal_ganglia	1	0.0139690193881363
Brain_Cerebellar_Hemisphere_GENE_ENSG00000289028	-0.295276704578644	0.00664687570407642	-3.00386612444083	0.00278359411030311	0.013969255720187	-1.92370711924944	Brain_Cerebellar_Hemisphere	1	0.013969255720187
Brain_Substantia_nigra_GENE_LUC7L	-0.167345463718956	0.00369552159869902	-3.00379605481351	0.00278422503402137	0.0139718473681605	-1.92390679066194	Brain_Substantia_nigra	1	0.0139718473681605
Brain_Hypothalamus_GENE_RPL13	0.065604655673981	0.000813956174634617	3.00366735894999	0.00278538418358225	0.0139767410332201	-1.92427351249777	Brain_Hypothalamus	1	0.0139767410332201
Brain_Substantia_nigra_GENE_TMEM128	0.0455036183065375	-0.00173414138638621	3.00366235214544	0.00278542928825252	0.0139767410332201	-1.92428777919583	Brain_Substantia_nigra	1	0.0139767410332201
Brain_Caudate_basal_ganglia_GENE_ALDH1L1	0.213315077758652	-0.00102411274262102	3.00363723046547	0.00278565561137715	0.0139773019303096	-1.92435936211451	Brain_Caudate_basal_ganglia	1	0.0139773019303096
Heart_Left_Ventricle_GENE_XRCC5	0.0551377880742249	-0.000975862855779815	3.00360114646444	0.00278598072435164	0.0139783584487144	-1.92446218058272	Heart_Left_Ventricle	1	0.0139783584487144
Brain_Anterior_cingulate_cortex_BA24_GENE_ENSG00000287951	0.355396865580877	-0.00808243923006239	3.0034881102585	0.00278699939335397	0.0139825492968055	-1.92478426045483	Brain_Anterior_cingulate_cortex_BA24	1	0.0139825492968055
Heart_Atrial_Appendage_GENE_DNAJA2	0.104489706472674	-0.00242122046381796	3.00347816056359	0.00278708907516595	0.0139825492968055	-1.92481261007046	Heart_Atrial_Appendage	1	0.0139825492968055
Heart_Atrial_Appendage_GENE_MAPKBP1	-0.0667991299198658	0.00275567836438578	-3.00347032059079	0.002787159742809	0.0139825492968055	-1.92483494840146	Heart_Atrial_Appendage	1	0.0139825492968055
Heart_Atrial_Appendage_GENE_RPLP1P13	-0.0577110201135437	0.00108091754409294	-3.00327695529051	0.00278890321085004	0.0139901560432219	-1.92538588374661	Heart_Atrial_Appendage	1	0.0139901560432219
Brain_Hypothalamus_GENE_GDI2	-0.112244903428131	-0.000829487538340218	-3.00327672368982	0.00278890529966414	0.0139901560432219	-1.92538654360142	Brain_Hypothalamus	1	0.0139901560432219
Brain_Caudate_basal_ganglia_GENE_BAG5	-0.094551915745256	-0.00116787622995241	-3.00323543920955	0.00278927766861292	0.0139910043874638	-1.9255041666603	Brain_Caudate_basal_ganglia	1	0.0139910043874638
Brain_Nucleus_accumbens_basal_ganglia_GENE_ISG20	0.201071668812471	-0.00683116384421493	3.00322039498515	0.00278941337261689	0.0139910043874638	-1.92554702856928	Brain_Nucleus_accumbens_basal_ganglia	1	0.0139910043874638
Heart_Atrial_Appendage_GENE_TEP1	-0.0742647035581283	0.000549514764394919	-3.00321984017822	0.00278941837727904	0.0139910043874638	-1.925548609244	Heart_Atrial_Appendage	1	0.0139910043874638
Brain_Anterior_cingulate_cortex_BA24_GENE_ENSG00000288923	-0.124727834386946	0.00200191838098872	-3.00319483971535	0.00278964390367138	0.0139915604717308	-1.92561983660896	Brain_Anterior_cingulate_cortex_BA24	1	0.0139915604717308
Brain_Nucleus_accumbens_basal_ganglia_GENE_TGOLN2	0.0762719034878754	-0.00314806603519562	3.00318036074079	0.00278977452452433	0.0139916405276665	-1.92566108755109	Brain_Nucleus_accumbens_basal_ganglia	1	0.0139916405276665
Heart_Left_Ventricle_GENE_SEMA3F	0.174957783201604	-0.000399683501112275	3.00316455846295	0.00278991708983847	0.0139917804799774	-1.92570610839609	Heart_Left_Ventricle	1	0.0139917804799774
Heart_Left_Ventricle_GENE_SLC25A17	0.0396601699799341	-0.00114329009260951	3.00313872663835	0.00279015015429021	0.0139923742665403	-1.92577970302503	Heart_Left_Ventricle	1	0.0139923742665403
Heart_Atrial_Appendage_GENE_DPP9.AS1	-0.0505644010122424	-0.000366712316893977	-3.0030765891552	0.00279071085509549	0.0139937647312297	-1.92595672963021	Heart_Atrial_Appendage	1	0.0139937647312297
Brain_Caudate_basal_ganglia_GENE_SUZ12	-0.0593852057884161	-0.000337647458274109	-3.00307529744146	0.00279072251203619	0.0139937647312297	-1.92596040962095	Brain_Caudate_basal_ganglia	1	0.0139937647312297
Brain_Cerebellar_Hemisphere_GENE_NPL	0.164899787544681	-0.00269476234453467	3.00306987464668	0.00279077144998858	0.0139937647312297	-1.92597585871957	Brain_Cerebellar_Hemisphere	1	0.0139937647312297
Heart_Atrial_Appendage_GENE_KHK	0.064167840086298	-0.00036585555286238	3.00305106196136	0.00279094123095434	0.0139940410293338	-1.92602945431143	Heart_Atrial_Appendage	1	0.0139940410293338
Heart_Atrial_Appendage_GENE_CAPRIN1	0.0785694063295359	0.00038061321540326	3.00302461140034	0.0027911799583176	0.0139946629942305	-1.92610480895194	Heart_Atrial_Appendage	1	0.0139946629942305
Heart_Left_Ventricle_GENE_GPSM2	0.0499778459943517	-0.000721561441813143	3.00297352009642	0.00279164113162239	0.013996400181175	-1.92625036044876	Heart_Left_Ventricle	1	0.013996400181175
Heart_Left_Ventricle_GENE_CCDC9B	-0.149894809992053	-0.000141953560367714	-3.00295031494997	0.00279185061485113	0.0139968753832808	-1.92631646765532	Heart_Left_Ventricle	1	0.0139968753832808
Brain_Frontal_Cortex_BA9_GENE_RIMKLA	-0.197231740371638	0.00527460109486306	-3.00285829132099	0.002792681495019	0.0140001671593653	-1.92657862123164	Brain_Frontal_Cortex_BA9	1	0.0140001671593653
Brain_Frontal_Cortex_BA9_GENE_ENSG00000267397	-0.156632104875064	0.00571042355734053	-3.00283421200935	0.00279289894418922	0.0140001671593653	-1.92664721621828	Brain_Frontal_Cortex_BA9	1	0.0140001671593653
Brain_Nucleus_accumbens_basal_ganglia_GENE_MMGT1	0.0731778842173164	-0.000771415269849493	3.00283043729836	0.00279293303327095	0.0140001671593653	-1.9266579692287	Brain_Nucleus_accumbens_basal_ganglia	1	0.0140001671593653
Brain_Frontal_Cortex_BA9_GENE_DNAJB14	-0.207374574143029	-0.00217970558780275	-3.0028267739491	0.00279296611701895	0.0140001671593653	-1.92666840499062	Brain_Frontal_Cortex_BA9	1	0.0140001671593653
Brain_Hippocampus_GENE_POU3F2	0.077221466731728	0.000938504722880059	3.00281177399454	0.00279310158551901	0.0140001988730625	-1.92671113514655	Brain_Hippocampus	1	0.0140001988730625
Brain_Frontal_Cortex_BA9_GENE_RRAS	0.292635755340246	-0.00427771353793196	3.0027896917053	0.00279330102737885	0.0140001988730625	-1.92677404027217	Brain_Frontal_Cortex_BA9	1	0.0140001988730625
Brain_Amygdala_GENE_PAK1IP1	-0.0438969181592298	5.74418219486066e-05	-3.00278796402235	0.00279331663194065	0.0140001988730625	-1.92677896184955	Brain_Amygdala	1	0.0140001988730625
Heart_Left_Ventricle_GENE_ERO1B	-0.056289192689415	0.0016093619946658	-3.00274202242948	0.00279373160913325	0.014001703663517	-1.92690983271896	Heart_Left_Ventricle	1	0.014001703663517
Brain_Frontal_Cortex_BA9_GENE_ENSG00000286658	-0.3134602886661	0.0100792819065158	-3.0027284433564	0.00279385427580265	0.0140017433803296	-1.92694851418274	Brain_Frontal_Cortex_BA9	1	0.0140017433803296
Brain_Hypothalamus_GENE_SP100	0.0640206754766729	-0.000199427728764733	3.00270783047143	0.00279404049189594	0.014002101566533	-1.92700723189975	Brain_Hypothalamus	1	0.014002101566533
Brain_Substantia_nigra_GENE_AP5S1	0.11196323172292	-0.00385236492925176	3.00266101555446	0.00279446345846379	0.0140036461299092	-1.92714058708973	Brain_Substantia_nigra	1	0.0140036461299092
Heart_Atrial_Appendage_GENE_HIGD1B	-0.359918156804233	0.0133237334653244	-3.00262956916168	0.00279474760537197	0.0140044949403881	-1.92723016295747	Heart_Atrial_Appendage	1	0.0140044949403881
Brain_Frontal_Cortex_BA9_GENE_ECHDC2	0.145578621408728	-0.00336124462073934	3.00260655541274	0.00279495557239961	0.0140049619590515	-1.92729571764467	Brain_Frontal_Cortex_BA9	1	0.0140049619590515
Brain_Cerebellar_Hemisphere_GENE_ORAI2	0.161327275667915	-0.00243782800585952	3.00257081074428	0.00279527861229734	0.014006005522765	-1.92739753540537	Brain_Cerebellar_Hemisphere	1	0.014006005522765
Brain_Frontal_Cortex_BA9_GENE_KLK7	-0.244402187000215	0.00578248493273413	-3.00241301358204	0.00279670510157646	0.0140125777103335	-1.92784700251278	Brain_Frontal_Cortex_BA9	1	0.0140125777103335
Heart_Atrial_Appendage_GENE_SCIMP	0.0594769841103107	-0.00146796985827846	3.00236606338937	0.00279712966084637	0.014014129506231	-1.92798073033712	Heart_Atrial_Appendage	1	0.014014129506231
Brain_Substantia_nigra_GENE_C8orf33	0.0955832157949012	-0.000910249698972614	3.00235255946774	0.00279725178448116	0.0140141659792531	-1.92801919306466	Brain_Substantia_nigra	1	0.0140141659792531
Heart_Left_Ventricle_GENE_CALHM5	0.246373919109013	0.00286178411029768	3.00233925646236	0.00279737209589009	0.014014193370444	-1.92805708336619	Heart_Left_Ventricle	1	0.014014193370444
Brain_Amygdala_GENE_COMMD8	-0.210518884805848	0.00326246603710665	-3.00219203577282	0.00279870386546971	0.0140202896381435	-1.92847639403185	Brain_Amygdala	1	0.0140202896381435
Brain_Frontal_Cortex_BA9_GENE_EIF1AY	0.0632415220155194	-0.00152465614906418	3.00217037064719	0.00279889989884527	0.0140206960942648	-1.92853809847761	Brain_Frontal_Cortex_BA9	1	0.0140206960942648
Heart_Left_Ventricle_GENE_MYO6	0.0508663409908432	0.000397908095035895	3.00211056767719	0.00279944108157601	0.0140228314232813	-1.92870842108473	Heart_Left_Ventricle	1	0.0140228314232813
Brain_Anterior_cingulate_cortex_BA24_GENE_DGKZ	-0.115045316405424	0.00394995426102169	-3.00206701041474	0.00279983531023705	0.0140238029481462	-1.92883247283233	Brain_Anterior_cingulate_cortex_BA24	1	0.0140238029481462
Brain_Caudate_basal_ganglia_GENE_SOCS5	-0.0898539425430315	0.000860745398137377	-3.00206374387547	0.00279986487712398	0.0140238029481462	-1.92884177591584	Brain_Caudate_basal_ganglia	1	0.0140238029481462
Heart_Left_Ventricle_GENE_MEX3B	0.159925103454598	-0.000175264220631556	3.00202457475214	0.00280021943639541	0.0140246494643367	-1.92895332857187	Heart_Left_Ventricle	1	0.0140246494643367
Heart_Left_Ventricle_GENE_SCO1	-0.0691593619518091	-0.000809671499408686	-3.00201968024883	0.00280026374437476	0.0140246494643367	-1.92896726789248	Heart_Left_Ventricle	1	0.0140246494643367
Brain_Amygdala_GENE_GAMT	-0.110758644458631	0.00292031829823989	-3.00196012994825	0.0028008028808338	0.0140267739449391	-1.92913686265193	Brain_Amygdala	1	0.0140267739449391
Brain_Hypothalamus_GENE_LAMC1	0.0833888660183755	-0.000723305969174936	3.00186322039745	0.00280168045108988	0.0140305931007344	-1.92941284677689	Brain_Hypothalamus	1	0.0140305931007344
Brain_Nucleus_accumbens_basal_ganglia_GENE_ENSG00000278071	0.142204345389166	-0.00285990132478675	3.00182001716333	0.00280207176170753	0.0140319768933703	-1.92953588044551	Brain_Nucleus_accumbens_basal_ganglia	1	0.0140319768933703
Brain_Anterior_cingulate_cortex_BA24_GENE_ENSG00000273989	0.290236156430746	-0.00643067036840439	3.00179570571593	0.00280229198314067	0.0140325038417124	-1.92960511354995	Brain_Anterior_cingulate_cortex_BA24	1	0.0140325038417124
Brain_Nucleus_accumbens_basal_ganglia_GENE_PCDHB14	-0.105090610890894	0.00296707713408676	-3.0017507811005	0.0028026989674243	0.0140339659251889	-1.9297330465289	Brain_Nucleus_accumbens_basal_ganglia	1	0.0140339659251889
Brain_Frontal_Cortex_BA9_GENE_CALHM1	-0.209715874173581	0.00633558665337597	-3.00166363463776	0.00280348860521088	0.014037343872499	-1.92998121046298	Brain_Frontal_Cortex_BA9	1	0.014037343872499
Brain_Frontal_Cortex_BA9_GENE_PLCXD3	-0.0804692318547754	0.00246466498747451	-3.0015833842117	0.00280421593788043	0.0140403943723268	-1.93020973062973	Brain_Frontal_Cortex_BA9	1	0.0140403943723268
Brain_Frontal_Cortex_BA9_GENE_GSN	0.179507381490966	-0.00474784233312715	3.00155187341281	0.00280450157654345	0.0140403943723268	-1.93029945879286	Brain_Frontal_Cortex_BA9	1	0.0140403943723268
Brain_Frontal_Cortex_BA9_GENE_ENSG00000271275	-0.211037536819756	0.00561388934765667	-3.0015460753642	0.00280455413751782	0.0140403943723268	-1.93031596885101	Brain_Frontal_Cortex_BA9	1	0.0140403943723268
Heart_Left_Ventricle_GENE_FUT2	-0.0391275173047774	0.000807177329049206	-3.00152676578339	0.0028047291909131	0.0140403943723268	-1.93037095304212	Heart_Left_Ventricle	1	0.0140403943723268
Brain_Frontal_Cortex_BA9_GENE_RBFOX3	-0.196516824993446	0.00697358816840905	-3.00152661344271	0.00280473057201611	0.0140403943723268	-1.93037138683211	Brain_Frontal_Cortex_BA9	1	0.0140403943723268
Brain_Substantia_nigra_GENE_SMARCAD1	-0.0538121887077456	0.000991867752981221	-3.00151399671517	0.00280484495597719	0.0140403943723268	-1.93040731288161	Brain_Substantia_nigra	1	0.0140403943723268
Brain_Anterior_cingulate_cortex_BA24_GENE_RIIAD1	-0.0599102913123188	0.00208902504190972	-3.001507566779	0.00280490325178306	0.0140403943723268	-1.93042562202664	Brain_Anterior_cingulate_cortex_BA24	1	0.0140403943723268
Brain_Nucleus_accumbens_basal_ganglia_GENE_ENSG00000258810	-0.0653000676064128	-0.00126171774283385	-3.00145906852711	0.00280534298779694	0.0140408449633244	-1.93056371883635	Brain_Nucleus_accumbens_basal_ganglia	1	0.0140408449633244
Heart_Atrial_Appendage_GENE_RNF8	0.124195110967976	-0.00287872466786934	3.0014534256383	0.00280539415624429	0.0140408449633244	-1.93057978659376	Heart_Atrial_Appendage	1	0.0140408449633244
Heart_Atrial_Appendage_GENE_SLC30A6.DT	0.0958131826477178	-0.00349302413325304	3.00143804071046	0.00280553366765288	0.0140408449633244	-1.93062359402237	Heart_Atrial_Appendage	1	0.0140408449633244
Brain_Anterior_cingulate_cortex_BA24_GENE_XRCC6	0.154887403694136	-0.00549188604683837	3.00143753867532	0.00280553822024335	0.0140408449633244	-1.93062502352616	Brain_Anterior_cingulate_cortex_BA24	1	0.0140408449633244
Brain_Amygdala_GENE_SKP2	0.0461249821095141	-0.00091327896189318	3.00142706009961	0.00280563324434727	0.0140408449633244	-1.93065486035576	Brain_Amygdala	1	0.0140408449633244
Brain_Substantia_nigra_GENE_MRPS5	0.107871614738689	-0.000834724163891651	3.00142150263211	0.00280568364298113	0.0140408449633244	-1.93067068471851	Brain_Substantia_nigra	1	0.0140408449633244
Brain_Frontal_Cortex_BA9_GENE_LRFN3	-0.191154503319349	0.00624503809796306	-3.00139339094806	0.00280593859023271	0.0140415449780159	-1.9307507296436	Brain_Frontal_Cortex_BA9	1	0.0140415449780159
Brain_Frontal_Cortex_BA9_GENE_HHEX	0.439248241313727	-0.0117780394971168	3.00132270262353	0.00280657976239067	0.0140441776119499	-1.93095200365962	Brain_Frontal_Cortex_BA9	1	0.0140441776119499
Brain_Frontal_Cortex_BA9_GENE_ABCA1	0.0978259680480328	-0.0021951590980447	3.00130749050665	0.0028067177600832	0.0140442922387925	-1.93099531719814	Brain_Frontal_Cortex_BA9	1	0.0140442922387925
Brain_Putamen_basal_ganglia_GENE_FIBIN	-0.291594842020679	0.00385304425146283	-3.00127494556524	0.00280701301446818	0.0140451937071315	-1.93108798186362	Brain_Putamen_basal_ganglia	1	0.0140451937071315
Brain_Frontal_Cortex_BA9_GENE_NEFM	-0.392277258544584	0.011204095740271	-3.00124698759978	0.00280726667757535	0.014045887003615	-1.93116758533321	Brain_Frontal_Cortex_BA9	1	0.014045887003615
Brain_Hypothalamus_GENE_ENSG00000289043	0.253175214381626	-0.00113247210426449	3.00118861949316	0.00280779632007453	0.0140471427779586	-1.93133377193061	Brain_Hypothalamus	1	0.0140471427779586
Heart_Left_Ventricle_GENE_SNAI2	0.283441279311001	0.000371661875491487	3.00116361624282	0.00280802323197121	0.0140471427779586	-1.9314049606243	Heart_Left_Ventricle	1	0.0140471427779586
Brain_Substantia_nigra_GENE_DCLK1	-0.0963107248476342	0.000670914078170617	-3.0011473064943	0.00280817125681457	0.0140471427779586	-1.9314513970653	Brain_Substantia_nigra	1	0.0140471427779586
Brain_Hypothalamus_GENE_SNHG19	0.0902496508986062	0.00137942799289271	3.00113470540392	0.0028082856273226	0.0140471427779586	-1.9314872742011	Brain_Hypothalamus	1	0.0140471427779586
Heart_Left_Ventricle_GENE_LYST	0.0179484725879713	0.000639512007345101	3.00113013297114	0.00280832712886995	0.0140471427779586	-1.93150029254577	Heart_Left_Ventricle	1	0.0140471427779586
Brain_Frontal_Cortex_BA9_GENE_CCDC191	0.0576117023510176	-0.00175839165673925	3.00112195240889	0.00280840138089613	0.0140471427779586	-1.9315235836832	Brain_Frontal_Cortex_BA9	1	0.0140471427779586
Brain_Frontal_Cortex_BA9_GENE_ARHGEF9	-0.236096682980884	0.00512987364537295	-3.00112043233551	0.00280841517825436	0.0140471427779586	-1.93152791152541	Brain_Frontal_Cortex_BA9	1	0.0140471427779586
Brain_Amygdala_GENE_CACNG5	-0.099986650240165	0.00138708362594866	-3.00111575450515	0.00280845763823972	0.0140471427779586	-1.93154122988995	Brain_Amygdala	1	0.0140471427779586
Brain_Anterior_cingulate_cortex_BA24_GENE_SFR1	0.122294130993588	-0.0032371926586478	3.00110154020615	0.00280858666296963	0.0140471427779586	-1.93158169964308	Brain_Anterior_cingulate_cortex_BA24	1	0.0140471427779586
Brain_Anterior_cingulate_cortex_BA24_GENE_GNAI3	0.0403133601430166	-0.000926459553583666	3.00109249142471	0.00280866880256508	0.0140471427779586	-1.93160746247371	Brain_Anterior_cingulate_cortex_BA24	1	0.0140471427779586
Heart_Atrial_Appendage_GENE_PLEK	0.131894414527325	-0.00423284224490098	3.00103111929421	0.00280922596126195	0.0140490819006792	-1.93178219338811	Heart_Atrial_Appendage	1	0.0140490819006792
Brain_Frontal_Cortex_BA9_GENE_KIAA1549L	-0.301438880367322	0.00802533604215143	-3.00102442042238	0.0028092867822014	0.0140490819006792	-1.93180126535365	Brain_Frontal_Cortex_BA9	1	0.0140490819006792
Brain_Anterior_cingulate_cortex_BA24_GENE_ENSG00000289506	0.244134168164653	-0.00467571322006142	3.00096868331606	0.00280979288180205	0.0140510370371502	-1.93195994960656	Brain_Anterior_cingulate_cortex_BA24	1	0.0140510370371502
Brain_Frontal_Cortex_BA9_GENE_ENSG00000268442	0.295424867951028	-0.00371639546864888	3.00094007856623	0.00281005264877099	0.0140517602189987	-1.93204138658724	Brain_Frontal_Cortex_BA9	1	0.0140517602189987
Brain_Substantia_nigra_GENE_AMPD3	0.152507783923587	-0.00381226834927125	3.0008886592212	0.0028105196561414	0.0140535196115236	-1.93218777424004	Brain_Substantia_nigra	1	0.0140535196115236
Brain_Frontal_Cortex_BA9_GENE_PCDH19	-0.17805918131266	0.00223296984996396	-3.00085111243975	0.00281086071322605	0.0140546490929542	-1.93229466604077	Brain_Frontal_Cortex_BA9	1	0.0140546490929542
Brain_Hippocampus_GENE_HAPLN3	0.191101407472003	-0.00132169383433337	3.00083602747784	0.00281099774850782	0.0140547583895318	-1.93233761100164	Brain_Hippocampus	1	0.0140547583895318
Heart_Left_Ventricle_GENE_ENSG00000261839	-0.0591462935884005	0.00011199928525326	-3.00080473184031	0.00281128206482462	0.0140556040400876	-1.93242670502057	Heart_Left_Ventricle	1	0.0140556040400876
Brain_Putamen_basal_ganglia_GENE_UBAP2L	0.0603765257194459	-0.00200697084602308	3.00069551668156	0.00281227447495363	0.0140599897422829	-1.9327376172685	Brain_Putamen_basal_ganglia	1	0.0140599897422829
Brain_Substantia_nigra_GENE_CTC.338M12.4	0.0316703535433101	-0.000241726754260421	3.00064803181592	0.00281270605778795	0.0140615713392498	-1.9328727931318	Brain_Substantia_nigra	1	0.0140615713392498
Brain_Frontal_Cortex_BA9_GENE_ADGRE5	0.198147712027732	-0.00604830966053066	3.0006314658101	0.00281285663800281	0.0140617480467926	-1.9329199513366	Brain_Frontal_Cortex_BA9	1	0.0140617480467926
Brain_Frontal_Cortex_BA9_GENE_ADAP1	-0.182712472414801	0.00788401441321314	-3.00055998927006	0.00281350642376747	0.014064420215456	-1.93312341966214	Brain_Frontal_Cortex_BA9	1	0.014064420215456
Brain_Hippocampus_GENE_ENSG00000264577	0.180405082214166	-0.00678998743188561	3.00053610436708	0.00281372358956226	0.0140649296324391	-1.93319141045326	Brain_Hippocampus	1	0.0140649296324391
Brain_Amygdala_GENE_SMARCAD1	0.0280925183247943	-0.000667950463842963	3.00050875660467	0.00281397225913873	0.0140654988996553	-1.93326925798076	Brain_Amygdala	1	0.0140654988996553
Brain_Cerebellar_Hemisphere_GENE_RAP1GAP2	-0.100585241280521	0.00291065882344136	-3.00049822775877	0.00281406800190272	0.0140654988996553	-1.93329922897448	Brain_Cerebellar_Hemisphere	1	0.0140654988996553
Brain_Substantia_nigra_GENE_BNIP3	0.216571795867762	-0.00459053529861115	3.0004482115518	0.00281452285886274	0.0140666778233719	-1.9334416017291	Brain_Substantia_nigra	1	0.0140666778233719
Brain_Hypothalamus_GENE_TAS2R19	-0.110619185823809	0.00181424368001597	-3.00044694080411	0.00281453441616226	0.0140666778233719	-1.93344521892375	Brain_Hypothalamus	1	0.0140666778233719
Brain_Hypothalamus_GENE_FOSL1	0.623330460344485	-0.0240873719129446	3.00034510461034	0.00281546074555378	0.0140707312060628	-1.93373509173488	Brain_Hypothalamus	1	0.0140707312060628
Heart_Atrial_Appendage_GENE_RPL10P12	-0.102554895303004	0.00218349229329534	-3.00013382120449	0.00281738352663818	0.014079251163923	-1.93433647146674	Heart_Atrial_Appendage	1	0.014079251163923
Brain_Anterior_cingulate_cortex_BA24_GENE_SGMS1.AS1	0.0923183683271316	-0.00276770550437607	3.00013241942679	0.00281739628750644	0.014079251163923	-1.9343404612348	Brain_Anterior_cingulate_cortex_BA24	1	0.014079251163923
Brain_Frontal_Cortex_BA9_GENE_ADCY5	-0.103638776924966	0.0035098896344999	-3.00009261878224	0.00281775862865155	0.0140804852554091	-1.9344537418828	Brain_Frontal_Cortex_BA9	1	0.0140804852554091
Brain_Frontal_Cortex_BA9_GENE_RNF8	-0.190041668428236	0.00605067522835408	-3.00001701907593	0.0028184469984198	0.0140833483609668	-1.93466890986453	Brain_Frontal_Cortex_BA9	1	0.0140833483609668
Brain_Hypothalamus_GENE_ENSG00000270062	0.255769347588204	-0.00727152876555059	2.99992444298608	0.00281929015560886	0.0140869846494406	-1.93493238800767	Brain_Hypothalamus	1	0.0140869846494406
Brain_Cerebellar_Hemisphere_GENE_H2AC6	-0.560031884603123	0.0156945679333048	-2.99986930902399	0.00281979241006667	0.0140889173408515	-1.93508929945178	Brain_Cerebellar_Hemisphere	1	0.0140889173408515
Heart_Atrial_Appendage_GENE_LINC00632	-0.0520259883792426	0.000902899180914414	-2.99981470365476	0.0028202899299432	0.0140908262189285	-1.93524470376867	Heart_Atrial_Appendage	1	0.0140908262189285
Brain_Substantia_nigra_GENE_GLIS2.AS1	0.224748501464625	-0.00645663754417643	2.9998007724796	0.00282041687238978	0.0140908835252397	-1.93528435080085	Brain_Substantia_nigra	1	0.0140908835252397
Brain_Hypothalamus_GENE_TNFRSF1A	0.371706240658792	-0.0102984536239235	2.99965978866637	0.00282170182725704	0.014096085765393	-1.93568556965551	Brain_Hypothalamus	1	0.014096085765393
Brain_Nucleus_accumbens_basal_ganglia_GENE_CLN3	-0.0282208669087493	0.000589204777199809	-2.99965047307067	0.00282178675034735	0.014096085765393	-1.9357120798056	Brain_Nucleus_accumbens_basal_ganglia	1	0.014096085765393
Heart_Left_Ventricle_GENE_CTTN	0.0837527791716975	-0.0016658196996576	2.99964850489359	0.00282180469299686	0.014096085765393	-1.93571768079725	Heart_Left_Ventricle	1	0.014096085765393
Brain_Anterior_cingulate_cortex_BA24_GENE_ATG14	-0.0798011325370428	-0.00067627186507905	-2.99961997495586	0.0028220647944738	0.014096808004423	-1.93579887021968	Brain_Anterior_cingulate_cortex_BA24	1	0.014096808004423
Heart_Atrial_Appendage_GENE_MTATP6P26	0.106467305400841	0.00241834420444746	2.99957392327536	0.0028224846843283	0.0140983283282527	-1.93592992078145	Heart_Atrial_Appendage	1	0.0140983283282527
Brain_Frontal_Cortex_BA9_GENE_LPCAT4	-0.19912814689829	0.00521144040457673	-2.99951568158202	0.00282301580215483	0.0141004040892861	-1.93609565801776	Brain_Frontal_Cortex_BA9	1	0.0141004040892861
Brain_Frontal_Cortex_BA9_GENE_CACNG8	-0.160217279264912	0.00469917992919016	-2.99943892598677	0.00282371589176928	0.0141033236264253	-1.93631407514348	Brain_Frontal_Cortex_BA9	1	0.0141033236264253
Brain_Hippocampus_GENE_CLEC2D	-0.0953588536449636	0.00347503974363396	-2.9993885600134	0.00282417536738415	0.0141050412037471	-1.93645739454009	Brain_Hippocampus	1	0.0141050412037471
Brain_Frontal_Cortex_BA9_GENE_PDE4A	-0.169911828795446	0.00584191549037567	-2.99934815699273	0.00282454400306435	0.0141056058970999	-1.93657236207432	Brain_Frontal_Cortex_BA9	1	0.0141056058970999
Brain_Cerebellar_Hemisphere_GENE_ENSG00000261135	0.121446082143866	-0.00312916849160786	2.99933708973281	0.00282464498802458	0.0141056058970999	-1.93660385390341	Brain_Cerebellar_Hemisphere	1	0.0141056058970999
Heart_Left_Ventricle_GENE_KRTCAP2	0.0731140748693504	-0.000636562481323838	2.99933304036204	0.00282468193797341	0.0141056058970999	-1.93661537633832	Heart_Left_Ventricle	1	0.0141056058970999
Brain_Amygdala_GENE_AVPR1A	0.109319206410612	-0.00251082833321635	2.99930787601814	0.00282491156905498	0.0141056058970999	-1.93668698083273	Brain_Amygdala	1	0.0141056058970999
Brain_Frontal_Cortex_BA9_GENE_TRIT1	0.07704975295311	-0.00110863877676273	2.99930731792065	0.0028249166620312	0.0141056058970999	-1.9366885688782	Brain_Frontal_Cortex_BA9	1	0.0141056058970999
Heart_Atrial_Appendage_GENE_ENSG00000289270	-0.0592485369571033	0.00200096181272398	-2.99930015902742	0.00282498199199547	0.0141056058970999	-1.93670893921522	Heart_Atrial_Appendage	1	0.0141056058970999
Heart_Atrial_Appendage_GENE_SLC1A3	-0.158299539012863	-0.00121558028589262	-2.99921463626626	0.00282576255465798	0.0141089260646401	-1.93695228708578	Heart_Atrial_Appendage	1	0.0141089260646401
Brain_Substantia_nigra_GENE_LAMTOR1	0.040458601640711	0.000379748211340572	2.99917487876661	0.00282612548692353	0.0141101608329571	-1.9370654114429	Brain_Substantia_nigra	1	0.0141101608329571
Heart_Atrial_Appendage_GENE_SRRM1	-0.130043896046984	0.00416176660969382	-2.99908553458822	0.0028269412343004	0.0141136562040426	-1.93731962240607	Heart_Atrial_Appendage	1	0.0141136562040426
Brain_Nucleus_accumbens_basal_ganglia_GENE_RPS6KA2.AS1	-0.0720730634437969	0.00122586180776607	-2.9990237967804	0.00282750505063491	0.0141151417479998	-1.93749528069077	Brain_Nucleus_accumbens_basal_ganglia	1	0.0141151417479998
Brain_Caudate_basal_ganglia_GENE_UBB	0.108199549869718	-0.00175527396007664	2.99901248476135	0.00282760836803951	0.0141151417479998	-1.93752746561145	Brain_Caudate_basal_ganglia	1	0.0141151417479998
Brain_Caudate_basal_ganglia_GENE_PLIN4	0.234285567812205	-0.00027466460311883	2.99899917601851	0.00282772992678353	0.0141151417479998	-1.93756533145392	Brain_Caudate_basal_ganglia	1	0.0141151417479998
Brain_Cerebellar_Hemisphere_GENE_FAM210B	-0.0694647090919283	0.000668280681987269	-2.99898993347844	0.00282781434865865	0.0141151417479998	-1.9375916280995	Brain_Cerebellar_Hemisphere	1	0.0141151417479998
Brain_Hippocampus_GENE_ENSG00000234389	-0.0550288633446291	3.39209455313102e-05	-2.99898962756852	0.00282781714289632	0.0141151417479998	-1.93759249846546	Brain_Hippocampus	1	0.0141151417479998
Brain_Anterior_cingulate_cortex_BA24_GENE_FBXW7	-0.0859551133214905	0.00141312521894267	-2.9989645213305	0.00282804647652617	0.014115709073852	-1.93766392970779	Brain_Anterior_cingulate_cortex_BA24	1	0.014115709073852
Heart_Left_Ventricle_GENE_RNF41	-0.0813967770058527	0.00506063866667519	-2.99889079777973	0.00282872000477041	0.0141177507121039	-1.93787368159743	Heart_Left_Ventricle	1	0.0141177507121039
Brain_Putamen_basal_ganglia_GENE_GPR146	-0.174371911254431	0.00173015224162909	-2.9988878964337	0.00282874651407293	0.0141177507121039	-1.93788193615493	Brain_Putamen_basal_ganglia	1	0.0141177507121039
Brain_Frontal_Cortex_BA9_GENE_RGS14	-0.256343258005716	0.00823672090983496	-2.99888175902339	0.0028288025917138	0.0141177507121039	-1.93789939754421	Brain_Frontal_Cortex_BA9	1	0.0141177507121039
Brain_Substantia_nigra_GENE_NLRP1	-0.0977525113030144	0.002961451879423	-2.99886750476495	0.00282893283708555	0.0141178233373088	-1.93793995183743	Brain_Substantia_nigra	1	0.0141178233373088
Heart_Atrial_Appendage_GENE_SLC8B1	0.0725222150183722	-0.00139050660715359	2.99883179400671	0.00282925916094413	0.014118874448603	-1.93804155045034	Heart_Atrial_Appendage	1	0.014118874448603
Heart_Atrial_Appendage_GENE_POFUT2	-0.0919396183183782	-0.00130605949269702	-2.99871163709447	0.00283035740435118	0.0141236331004362	-1.93838339333657	Heart_Atrial_Appendage	1	0.0141236331004362
Brain_Frontal_Cortex_BA9_GENE_SEC11A	0.108452950797339	-0.00215151624501814	2.99870214039201	0.00283044422158166	0.0141236331004362	-1.93841041061113	Brain_Frontal_Cortex_BA9	1	0.0141236331004362
Brain_Anterior_cingulate_cortex_BA24_GENE_SELE	0.429630196598982	-0.00539640387112261	2.99863746095955	0.00283103557474751	0.0141260062608476	-1.93859441564602	Brain_Anterior_cingulate_cortex_BA24	1	0.0141260062608476
Brain_Substantia_nigra_GENE_ICE1	-0.063211217184292	0.000350955432302154	-2.99861269174209	0.00283126206548507	0.0141265587491112	-1.93866488000822	Brain_Substantia_nigra	1	0.0141265587491112
Brain_Putamen_basal_ganglia_GENE_PLN	-0.212896774015712	-0.00412639569110416	-2.99852851312899	0.00283203192216273	0.0141294201827264	-1.93890435015029	Brain_Putamen_basal_ganglia	1	0.0141294201827264
Brain_Nucleus_accumbens_basal_ganglia_GENE_ENSG00000280268	0.151753397341721	-0.00391319449954061	2.99852466343482	0.00283206713417662	0.0141294201827264	-1.93891530155099	Brain_Nucleus_accumbens_basal_ganglia	1	0.0141294201827264
Brain_Frontal_Cortex_BA9_GENE_TFCP2	0.0372653442945271	-5.00615023649199e-05	2.99851160393518	0.00283218658854314	0.0141294384720663	-1.93895245240402	Brain_Frontal_Cortex_BA9	1	0.0141294384720663
Brain_Frontal_Cortex_BA9_GENE_ZNF843	0.0782887706880745	0.00126442810860963	2.99849530323687	0.00283233569640853	0.0141296046916046	-1.93899882339807	Brain_Frontal_Cortex_BA9	1	0.0141296046916046
Heart_Left_Ventricle_GENE_SLC39A9	0.051382212103156	-6.67639816902966e-05	2.99844490184172	0.00283279678006531	0.0141313271800265	-1.93914219993302	Heart_Left_Ventricle	1	0.0141313271800265
Brain_Frontal_Cortex_BA9_GENE_ZNF592	-0.0387268218741099	0.000582126112149527	-2.99839543636904	0.00283324936850227	0.0141322748875987	-1.93928291178793	Brain_Frontal_Cortex_BA9	1	0.0141322748875987
Brain_Putamen_basal_ganglia_GENE_COLGALT1	-0.104448271485277	0.00287338422580086	-2.99838057033741	0.0028333853994259	0.0141322748875987	-1.93932519997518	Brain_Putamen_basal_ganglia	1	0.0141322748875987
Brain_Anterior_cingulate_cortex_BA24_GENE_DERL2	0.0933845446794696	-0.0021818372939712	2.99837354200739	0.00283344971391101	0.0141322748875987	-1.93934519282156	Brain_Anterior_cingulate_cortex_BA24	1	0.0141322748875987
Brain_Cerebellar_Hemisphere_GENE_RPIA	0.0474607900691547	-0.000702397459600268	2.99836601798748	0.00283351856581118	0.0141322748875987	-1.9393665956613	Brain_Cerebellar_Hemisphere	1	0.0141322748875987
Heart_Left_Ventricle_GENE_TNKS2	0.0729582153807533	0.00118357492413345	2.99836085441236	0.00283356581829479	0.0141322748875987	-1.93938128394565	Heart_Left_Ventricle	1	0.0141322748875987
Brain_Caudate_basal_ganglia_GENE_NUP160	-0.0670814273342416	0.000161780763180752	-2.99827915432434	0.0028343135614313	0.0141354264866086	-1.93961368442088	Brain_Caudate_basal_ganglia	1	0.0141354264866086
Brain_Nucleus_accumbens_basal_ganglia_GENE_SEC13P1	0.0967225426571111	-0.00436311989450699	2.99824560875906	0.0028346206325811	0.0141357430419032	-1.93970910488526	Brain_Nucleus_accumbens_basal_ganglia	1	0.0141357430419032
Brain_Frontal_Cortex_BA9_GENE_MARVELD1	-0.085863422110568	0.00067592020187207	-2.99824023724772	0.0028346698054314	0.0141357430419032	-1.93972438407005	Brain_Frontal_Cortex_BA9	1	0.0141357430419032
Heart_Left_Ventricle_GENE_TNFAIP8L3	0.161845968851378	-0.00529294100503076	2.998234256668	0.00283472455484325	0.0141357430419032	-1.93974139570965	Heart_Left_Ventricle	1	0.0141357430419032
Heart_Left_Ventricle_GENE_RNA5SP383	-0.103597606614336	-0.00118665676020863	-2.99794858711424	0.00283734085387582	0.0141482114137283	-1.9405539388113	Heart_Left_Ventricle	1	0.0141482114137283
Brain_Substantia_nigra_GENE_ENSG00000275025	-0.10333077687856	0.00516281335951076	-2.9978884590737	0.00283789181690068	0.0141503805268155	-1.94072495423036	Brain_Substantia_nigra	1	0.0141503805268155
Heart_Left_Ventricle_GENE_SYNPO2L	-0.324847082309426	-0.00332337049941645	-2.99779931250569	0.00283870886167581	0.0141538761531656	-1.9409784976736	Heart_Left_Ventricle	1	0.0141538761531656
Heart_Left_Ventricle_GENE_SNAPC2	0.159593776561349	-0.00578635181001928	2.99777323917558	0.00283894786926631	0.0141544895032004	-1.94105265194699	Heart_Left_Ventricle	1	0.0141544895032004
Heart_Left_Ventricle_GENE_FAM3C2P	0.132570430506574	0.00185177293439412	2.99764859923169	0.00284009066650386	0.01415960875356	-1.9414071275603	Heart_Left_Ventricle	1	0.01415960875356
Brain_Substantia_nigra_GENE_ALDH1A3	0.0748051624843859	0.000144298917564904	2.99761039024386	0.00284044108094867	0.0141607772286638	-1.94151579094721	Brain_Substantia_nigra	1	0.0141607772286638
Brain_Substantia_nigra_GENE_EIF4H	0.0828315757815808	-0.00047962941984786	2.99757487165429	0.00284076685726127	0.0141618227820033	-1.94161680184887	Brain_Substantia_nigra	1	0.0141618227820033
Brain_Amygdala_GENE_TMCC2	-0.152507223192498	0.00851285145595001	-2.99750587485446	0.00284139979330148	0.0141643994434819	-1.94181301773164	Brain_Amygdala	1	0.0141643994434819
Brain_Caudate_basal_ganglia_GENE_TRAPPC8	-0.0596425514974846	-0.000308099830807121	-2.99742469938575	0.00284214461457519	0.0141675336203996	-1.94204386220923	Brain_Caudate_basal_ganglia	1	0.0141675336203996
Brain_Cerebellar_Hemisphere_GENE_CACNA1C.AS2	-0.184685646898043	0.00697891355286981	-2.99738825502514	0.00284247906603503	0.0141686220117692	-1.94214749967271	Brain_Cerebellar_Hemisphere	1	0.0141686220117692
Heart_Atrial_Appendage_GENE_TNFSF13B	0.200845304864898	-0.0042643624432576	2.99734633738691	0.00284286379055066	0.0141699608950787	-1.94226670008361	Heart_Atrial_Appendage	1	0.0141699608950787
Heart_Atrial_Appendage_GENE_HMG20B	-0.0902752692226491	0.00486603708468624	-2.99725957526032	0.0028436602539728	0.014173351855238	-1.94251341881059	Heart_Atrial_Appendage	1	0.014173351855238
Brain_Cerebellar_Hemisphere_GENE_ENSG00000276337	-0.223204735377816	-0.000815165930082557	-2.99723497552856	0.00284388611301981	0.0141738986521639	-1.94258336990161	Brain_Cerebellar_Hemisphere	1	0.0141738986521639
Brain_Hippocampus_GENE_GIMAP1	-0.16669448309703	0.00818170119258763	-2.99721416578993	0.00284407718758909	0.0141739181762744	-1.94264254344321	Brain_Hippocampus	1	0.0141739181762744
Brain_Substantia_nigra_GENE_SETD3	-0.144663052507491	0.00661292250391907	-2.99720856679863	0.00284412859941231	0.0141739181762744	-1.94265846438961	Brain_Substantia_nigra	1	0.0141739181762744
Brain_Cerebellar_Hemisphere_GENE_ENSG00000232578	-0.0839654913363997	0.00147383005040062	-2.99719659957047	0.00284423848938301	0.0141739181762744	-1.94269249356507	Brain_Cerebellar_Hemisphere	1	0.0141739181762744
Heart_Atrial_Appendage_GENE_ENSG00000285581	-0.0818892389752753	0.00236875107563708	-2.99708216871887	0.00284528945556111	0.0141785765143422	-1.94301787451619	Heart_Atrial_Appendage	1	0.0141785765143422
Brain_Caudate_basal_ganglia_GENE_WFDC1	-0.109372632877978	0.00289606207730133	-2.99702057475824	0.00284585529955202	0.0141808171217173	-1.94319301025784	Brain_Caudate_basal_ganglia	1	0.0141808171217173
Brain_Hypothalamus_GENE_ENSG00000279088	0.215201583861705	-0.00515496870647313	2.99694124712067	0.00284658420892713	0.0141834639394946	-1.94341856465387	Brain_Hypothalamus	1	0.0141834639394946
Brain_Anterior_cingulate_cortex_BA24_GENE_TUBB2B	0.733931607828877	-0.0119035338152874	2.99693247712477	0.00284666480334098	0.0141834639394946	-1.94344350026351	Brain_Anterior_cingulate_cortex_BA24	1	0.0141834639394946
Brain_Amygdala_GENE_GGTA2P	0.076504961277323	0.000546688365263424	2.99692482072493	0.00284673516574968	0.0141834639394946	-1.94346526954287	Brain_Amygdala	1	0.0141834639394946
Brain_Nucleus_accumbens_basal_ganglia_GENE_TNFSF9	-0.123373157277889	0.000426910391896902	-2.99676777468824	0.00284817877205895	0.0141899690500778	-1.94391178333806	Brain_Nucleus_accumbens_basal_ganglia	1	0.0141899690500778
Brain_Substantia_nigra_GENE_WFDC2	0.160267761977767	-0.00227821239038534	2.99675748696337	0.00284827336277417	0.0141899690500778	-1.94394103264028	Brain_Substantia_nigra	1	0.0141899690500778
Heart_Left_Ventricle_GENE_C14orf119	0.050553520594333	-0.000729282638879163	2.99657943929436	0.00284991088166561	0.0141975474614367	-1.94444722927807	Heart_Left_Ventricle	1	0.0141975474614367
Brain_Amygdala_GENE_KLHL21	0.236989474432373	-0.00584836533340269	2.99654874390558	0.00285019327673282	0.014197907066568	-1.94453449455396	Brain_Amygdala	1	0.014197907066568
Brain_Frontal_Cortex_BA9_GENE_MAST1	-0.248438061426711	0.00760181158571085	-2.9965282066191	0.00285038223239188	0.014197907066568	-1.94459288042946	Brain_Frontal_Cortex_BA9	1	0.014197907066568
Heart_Left_Ventricle_GENE_SNRNP200	0.0821109334583348	0.00177193638312172	2.99651723930424	0.0028504831431267	0.014197907066568	-1.94462405947655	Heart_Left_Ventricle	1	0.014197907066568
Brain_Putamen_basal_ganglia_GENE_RPS15AP1	0.264828086454515	-0.008375768136813	2.99650256218356	0.00285061819306104	0.014197907066568	-1.94466578498081	Brain_Putamen_basal_ganglia	1	0.014197907066568
Brain_Cerebellar_Hemisphere_GENE_ENSG00000218536	-0.198026661159657	0.00612318077856183	-2.99649847674335	0.00285065578583814	0.014197907066568	-1.94467739942076	Brain_Cerebellar_Hemisphere	1	0.014197907066568
Brain_Amygdala_GENE_CA12	0.317683045239189	-0.00536286869344539	2.99649571880696	0.00285068116365082	0.014197907066568	-1.94468523991027	Brain_Amygdala	1	0.014197907066568
Brain_Frontal_Cortex_BA9_GENE_EIF2B1	0.0619602182939067	-0.0025501681169638	2.99642897505818	0.00285129538532058	0.0142003866329238	-1.94487498242648	Brain_Frontal_Cortex_BA9	1	0.0142003866329238
Brain_Nucleus_accumbens_basal_ganglia_GENE_ENSG00000219470	-0.145789405422239	0.00541302495991599	-2.99640069889119	0.00285155563850027	0.0142007035575964	-1.94495536611574	Brain_Nucleus_accumbens_basal_ganglia	1	0.0142007035575964
Brain_Cerebellar_Hemisphere_GENE_LCN15	0.155437399445543	-0.00325941085617827	2.99639677391346	0.00285159176562217	0.0142007035575964	-1.94496652401247	Brain_Cerebellar_Hemisphere	1	0.0142007035575964
Heart_Left_Ventricle_GENE_C11orf1	-0.171775029954627	0.000409432821679301	-2.99636065894381	0.00285192420243719	0.0142016276720601	-1.94506919070838	Heart_Left_Ventricle	1	0.0142016276720601
Brain_Cerebellar_Hemisphere_GENE_QPRT	0.0945599858062117	-0.0014012241691902	2.99635132857749	0.00285201009384326	0.0142016276720601	-1.94509571463636	Brain_Cerebellar_Hemisphere	1	0.0142016276720601
Heart_Atrial_Appendage_GENE_MBD1	-0.0706389865633005	0.00175716204734928	-2.99631290592834	0.00285236382145502	0.0142028094995109	-1.94520493989993	Heart_Atrial_Appendage	1	0.0142028094995109
Brain_Frontal_Cortex_BA9_GENE_KIFC2	-0.234316961577112	0.00752052986672155	-2.99627882428508	0.002852677618394	0.0142030846038962	-1.94530182371637	Brain_Frontal_Cortex_BA9	1	0.0142030846038962
Brain_Hypothalamus_GENE_ENSG00000256616	0.111152870215224	-0.00349382887713517	2.99627167569375	0.00285274344100419	0.0142030846038962	-1.94532214486681	Brain_Hypothalamus	1	0.0142030846038962
Brain_Nucleus_accumbens_basal_ganglia_GENE_TRAPPC6B	0.135746308430643	-0.00582954908180296	2.9962689817084	0.00285276824697197	0.0142030846038962	-1.94532980299021	Brain_Nucleus_accumbens_basal_ganglia	1	0.0142030846038962
Brain_Cerebellar_Hemisphere_GENE_API5	-0.0492886421251158	0.000782314520688287	-2.99625016869549	0.00285294148095765	0.0142033675916242	-1.94538328207619	Brain_Cerebellar_Hemisphere	1	0.0142033675916242
Brain_Cerebellar_Hemisphere_GENE_NGRN	-0.12745594507686	0.00442647526371298	-2.99614734629191	0.0028538884603715	0.0142074086194227	-1.94567556594315	Brain_Cerebellar_Hemisphere	1	0.0142074086194227
Brain_Cerebellar_Hemisphere_GENE_ENSG00000267372	0.290569715095678	-0.00706351660290077	2.99613675382558	0.00285398603179524	0.0142074086194227	-1.94570567562956	Brain_Cerebellar_Hemisphere	1	0.0142074086194227
Heart_Atrial_Appendage_GENE_ENSG00000286437	-0.0698989656482793	0.000893537588578265	-2.99608911158181	0.00285442492122285	0.0142085172747465	-1.94584110013629	Heart_Atrial_Appendage	1	0.0142085172747465
Brain_Frontal_Cortex_BA9_GENE_BCAS4	-0.110865674862463	0.00452680133445375	-2.99608729993446	0.00285444161168265	0.0142085172747465	-1.94584624975712	Brain_Frontal_Cortex_BA9	1	0.0142085172747465
Brain_Frontal_Cortex_BA9_GENE_SMKR1	-0.213952947649724	0.00523606177315275	-2.99603831043342	0.00285489297914488	0.0142101843881176	-1.94598550162872	Brain_Frontal_Cortex_BA9	1	0.0142101843881176
Heart_Left_Ventricle_GENE_RNF26	0.130775086854095	-0.00156659931248044	2.99602301770336	0.00285503389293492	0.0142103061503064	-1.94602897051767	Heart_Left_Ventricle	1	0.0142103061503064
Brain_Frontal_Cortex_BA9_GENE_TTC7A	0.100097292882748	-0.000777250278438918	2.99599764434663	0.00285526770799885	0.0142108902794553	-1.94610109265526	Brain_Frontal_Cortex_BA9	1	0.0142108902794553
Brain_Frontal_Cortex_BA9_GENE_DYNC1LI1	-0.0956525717642279	0.00179531633944415	-2.99597955308863	0.00285543442934744	0.0142111404439174	-1.9461525155338	Brain_Frontal_Cortex_BA9	1	0.0142111404439174
Brain_Cerebellar_Hemisphere_GENE_TEX30	-0.215281308650579	0.00287061694260058	-2.99596455575325	0.00285557264517506	0.0142112487253435	-1.94619514396989	Brain_Cerebellar_Hemisphere	1	0.0142112487253435
Brain_Caudate_basal_ganglia_GENE_ENSG00000278959	-0.104637576112266	0.00627414671459238	-2.99594271251553	0.00285577396396996	0.0142116710279078	-1.94625723083393	Brain_Caudate_basal_ganglia	1	0.0142116710279078
Brain_Putamen_basal_ganglia_GENE_TREML1	0.139158235127815	-0.00637275353925978	2.99588342396936	0.00285632046396227	0.0142138110095583	-1.94642574942661	Brain_Putamen_basal_ganglia	1	0.0142138110095583
Brain_Frontal_Cortex_BA9_GENE_CAPN2	0.194159806515613	-0.00501189136579659	2.99581598642728	0.00285694219477328	0.0142163251699953	-1.94661742636676	Brain_Frontal_Cortex_BA9	1	0.0142163251699953
Heart_Atrial_Appendage_GENE_LAMTOR3	0.0385313608023898	-0.000409814634076294	2.99570147548984	0.00285799819582267	0.0142209999934696	-1.94694288990676	Heart_Atrial_Appendage	1	0.0142209999934696
Brain_Substantia_nigra_GENE_RSPRY1	0.0602409244501743	-0.00280734483161045	2.99566972691153	0.0028582910392525	0.0142216937703682	-1.94703312373821	Brain_Substantia_nigra	1	0.0142216937703682
Brain_Frontal_Cortex_BA9_GENE_CACNA1I	-0.201595795239193	0.00686652270256652	-2.99566108956797	0.00285837071337766	0.0142216937703682	-1.94705767209779	Brain_Frontal_Cortex_BA9	1	0.0142216937703682
Heart_Left_Ventricle_GENE_CD300C	0.0411658161174924	-0.0014749304154899	2.99563824581371	0.00285858144260906	0.014222162363057	-1.94712259643947	Heart_Left_Ventricle	1	0.014222162363057
Brain_Nucleus_accumbens_basal_ganglia_GENE_ENSG00000289008	0.156659121004472	-0.00387698241089913	2.99560887854766	0.00285885237087234	0.0142229304106658	-1.94720606058104	Brain_Nucleus_accumbens_basal_ganglia	1	0.0142229304106658
Brain_Amygdala_GENE_DDR1	0.120380401157543	-0.00193609229221111	2.99559351909503	0.00285899407915177	0.0142230555461181	-1.94724971307031	Brain_Amygdala	1	0.0142230555461181
Brain_Frontal_Cortex_BA9_GENE_CLPB	-0.105876095484416	0.0046195786977029	-2.99557377056271	0.00285917629109161	0.0142233821626306	-1.94730583927014	Brain_Frontal_Cortex_BA9	1	0.0142233821626306
Brain_Amygdala_GENE_ENSG00000259250	-0.186096548364543	0.00879064105976822	-2.99553841434405	0.00285950253556652	0.0142242016418125	-1.94740632230867	Brain_Amygdala	1	0.0142242016418125
Brain_Putamen_basal_ganglia_GENE_LINC02736	-0.0795076157691654	0.00131834125939982	-2.99553065347251	0.00285957415246456	0.0142242016418125	-1.947428378698	Brain_Putamen_basal_ganglia	1	0.0142242016418125
Heart_Atrial_Appendage_GENE_HNRNPR	0.0878059861998809	-0.0022699338164749	2.99546360952954	0.0028601928986632	0.0142266995083387	-1.94761891521626	Heart_Atrial_Appendage	1	0.0142266995083387
Brain_Hypothalamus_GENE_PDAP1	-0.0387740679022398	-0.00102377786815255	-2.99543587766512	0.00286044887089587	0.0142273927943948	-1.94769772698917	Brain_Hypothalamus	1	0.0142273927943948
Brain_Anterior_cingulate_cortex_BA24_GENE_MED1	0.0404932138713707	-0.00163511004328187	2.99535414478454	0.00286120340836025	0.0142305657026853	-1.947930001287	Brain_Anterior_cingulate_cortex_BA24	1	0.0142305657026853
Brain_Putamen_basal_ganglia_GENE_ZNF264	0.0401051234301127	-0.00127225695021424	2.995256310576	0.00286210682880815	0.0142344788109635	-1.94820802541711	Brain_Putamen_basal_ganglia	1	0.0142344788109635
Brain_Amygdala_GENE_MPLKIP	-0.0950414991818226	0.00256907497990457	-2.99520755232762	0.0028625571696118	0.0142361383336752	-1.94834658276647	Brain_Amygdala	1	0.0142361383336752
Brain_Frontal_Cortex_BA9_GENE_TSKU	0.260805318887401	-0.00796960827423623	2.99517639558799	0.00286284497337225	0.0142369579797394	-1.94843512039195	Brain_Frontal_Cortex_BA9	1	0.0142369579797394
Brain_Substantia_nigra_GENE_BIN3	0.155709654325602	-0.000925876951806117	2.99516445049847	0.0028629553206217	0.0142369579797394	-1.94846906433189	Brain_Substantia_nigra	1	0.0142369579797394
Heart_Left_Ventricle_GENE_ENSG00000258260	-0.182723738509403	0.00188788364116138	-2.99513637896126	0.00286321465731256	0.0142371212199583	-1.94854883371439	Heart_Left_Ventricle	1	0.0142371212199583
Brain_Anterior_cingulate_cortex_BA24_GENE_FGD4	0.0297122869067374	0.000233565430853283	2.99513035534888	0.00286327030878434	0.0142371212199583	-1.94856595059649	Brain_Anterior_cingulate_cortex_BA24	1	0.0142371212199583
Heart_Left_Ventricle_GENE_ZNF160	-0.123082434763833	0.00446310362811334	-2.99511910371242	0.00286337426402984	0.0142371212199583	-1.94859792350331	Heart_Left_Ventricle	1	0.0142371212199583
Brain_Caudate_basal_ganglia_GENE_PLAAT4	-0.32181270529197	0.0106100392398736	-2.99511038378627	0.00286345483087027	0.0142371212199583	-1.94862270216442	Brain_Caudate_basal_ganglia	1	0.0142371212199583
Brain_Amygdala_GENE_C2orf49	0.0677403260112615	0.000342747745288165	2.99504273085265	0.00286407997353925	0.0142393496662226	-1.94881494329215	Brain_Amygdala	1	0.0142393496662226
Brain_Substantia_nigra_GENE_AIF1	-0.793284161129465	0.0102762656721069	-2.99503657802964	0.0028641368345096	0.0142393496662226	-1.94883242681385	Brain_Substantia_nigra	1	0.0142393496662226
Heart_Left_Ventricle_GENE_OXER1	0.11778033800484	-0.000467148695672247	2.99502399783541	0.00286425309688842	0.0142393496662226	-1.94886817389003	Heart_Left_Ventricle	1	0.0142393496662226
Brain_Frontal_Cortex_BA9_GENE_SAP25	0.414140265877212	-0.00437127844955256	2.9949318487604	0.00286510484270066	0.0142430037782652	-1.94913001438471	Brain_Frontal_Cortex_BA9	1	0.0142430037782652
Brain_Hypothalamus_GENE_WDR83	-0.0464238860947859	0.000429063379814391	-2.99482560482499	0.00286608715687564	0.014247306647353	-1.94943189558144	Brain_Hypothalamus	1	0.014247306647353
Brain_Nucleus_accumbens_basal_ganglia_GENE_WBP1P1	-0.17694943408545	0.00565178536556308	-2.99480839939767	0.00286624626446395	0.01424751717626	-1.94948078205568	Brain_Nucleus_accumbens_basal_ganglia	1	0.01424751717626
Brain_Hypothalamus_GENE_TOP1MT	-0.0689770595666406	0.00150784828151066	-2.99475973100943	0.0028666963702945	0.0142491741211526	-1.94961906403738	Brain_Hypothalamus	1	0.0142491741211526
Brain_Amygdala_GENE_CD52	-0.102795589750174	0.00165537603253519	-2.99470575359197	0.00286719565194209	0.0142505091823401	-1.94977242807422	Brain_Amygdala	1	0.0142505091823401
Heart_Left_Ventricle_GENE_KDM4A	0.0501258129700588	0.000646960519130334	2.9947054431553	0.00286719852365698	0.0142505091823401	-1.94977331009859	Heart_Left_Ventricle	1	0.0142505091823401
Brain_Caudate_basal_ganglia_GENE_PRKCH.AS1	0.0745913575699103	-0.000939438458070194	2.99468917396754	0.00286734902653948	0.0142506767812715	-1.94981953461003	Brain_Caudate_basal_ganglia	1	0.0142506767812715
Brain_Cerebellar_Hemisphere_GENE_DNPH1	0.143585907058812	-0.00375889406847055	2.9946696599692	0.00286752955603025	0.0142509935922155	-1.9498749780553	Brain_Cerebellar_Hemisphere	1	0.0142509935922155
Brain_Frontal_Cortex_BA9_GENE_ZNF628	-0.129491388338814	0.00373001419294822	-2.9946029093091	0.00286814716383802	0.0142534824723611	-1.95006462832237	Brain_Frontal_Cortex_BA9	1	0.0142534824723611
Brain_Amygdala_GENE_SNORA20	-0.413169589650333	0.0096948232943569	-2.99449951633393	0.00286910404356186	0.014257657119554	-1.95035837772221	Brain_Amygdala	1	0.014257657119554
Heart_Left_Ventricle_GENE_ENSG00000287817	-0.0993073486614527	-0.000667324473328622	-2.99433360155618	0.00287064015980288	0.0142647097536517	-1.95082973707434	Heart_Left_Ventricle	1	0.0142647097536517
Brain_Caudate_basal_ganglia_GENE_UNC50	-0.0812644580012106	0.000818595336553947	-2.99431783066253	0.00287078621324933	0.0142648546310933	-1.95087454043729	Brain_Caudate_basal_ganglia	1	0.0142648546310933
Brain_Substantia_nigra_GENE_CACNG7	-0.114283170539747	-0.00047371789787222	-2.99428067627913	0.00287113032499784	0.0142654643485465	-1.95098009102452	Brain_Substantia_nigra	1	0.0142654643485465
Heart_Atrial_Appendage_GENE_HMOX1	0.420524885377303	-0.0222986721570689	2.99427933754469	0.00287114272462306	0.0142654643485465	-1.95098389416475	Heart_Atrial_Appendage	1	0.0142654643485465
Brain_Cerebellar_Hemisphere_GENE_ENSG00000286789	0.126856877396523	-0.00433732868364434	2.99424172274883	0.00287149114039753	0.0142666145873714	-1.95109075138443	Brain_Cerebellar_Hemisphere	1	0.0142666145873714
Heart_Atrial_Appendage_GENE_ENSG00000289056	0.110405778055841	-0.0056347508040569	2.99422685279366	0.00287162888748081	0.0142667180963076	-1.95113299403269	Heart_Atrial_Appendage	1	0.0142667180963076
Brain_Hippocampus_GENE_PCYOX1L	0.142750161193946	-0.00500063275216333	2.99418981010713	0.00287197205684845	0.0142678421264952	-1.95123822421223	Brain_Hippocampus	1	0.0142678421264952
Heart_Atrial_Appendage_GENE_AP1G1	-0.0497177466608909	0.000650919180268701	-2.9941523307322	0.00287231930997024	0.01426875132041	-1.95134469364607	Heart_Atrial_Appendage	1	0.01426875132041
Heart_Atrial_Appendage_GENE_COX6C	0.176870498372813	-0.00344110762751685	2.99414481721742	0.00287238892865467	0.01426875132041	-1.95136603748785	Heart_Atrial_Appendage	1	0.01426875132041
Brain_Hippocampus_GENE_RPL31	0.0697173034275505	0.000173286192564696	2.99411407855013	0.00287267376291618	0.0142695853594861	-1.95145335709992	Brain_Hippocampus	1	0.0142695853594861
Brain_Caudate_basal_ganglia_GENE_ENSG00000261625	-0.155584968471192	0.00356847510226622	-2.99404253396359	0.00287333681791188	0.0142721475230339	-1.95165659109939	Brain_Caudate_basal_ganglia	1	0.0142721475230339
Brain_Anterior_cingulate_cortex_BA24_GENE_PDAP1	0.0461412616934135	-0.00107768750983297	2.99403318417969	0.00287342347941371	0.0142721475230339	-1.95168315032952	Brain_Anterior_cingulate_cortex_BA24	1	0.0142721475230339
Brain_Amygdala_GENE_ERICD	-0.128322076610334	0.0035708334751769	-2.99400270579018	0.00287370599485405	0.0142729698050409	-1.95176972744814	Brain_Amygdala	1	0.0142729698050409
Brain_Nucleus_accumbens_basal_ganglia_GENE_UTP14A	-0.0869530624878611	-0.000208268905433314	-2.99397108329615	0.0028739991422951	0.0142735472313902	-1.95185955361643	Brain_Nucleus_accumbens_basal_ganglia	1	0.0142735472313902
Heart_Atrial_Appendage_GENE_NAGLU	-0.162884555107245	0.00214890054548173	-2.99396492953322	0.0028740561922058	0.0142735472313902	-1.95187703375478	Heart_Atrial_Appendage	1	0.0142735472313902
Brain_Cerebellar_Hemisphere_GENE_SCARNA12	-0.182762045646603	0.00806284280610724	-2.99394680025365	0.00287422426999324	0.0142737127827746	-1.95192853087527	Brain_Cerebellar_Hemisphere	1	0.0142737127827746
Brain_Hypothalamus_GENE_RANBP3	-0.0414810052458848	0.00109366414554273	-2.99393610091907	0.00287432346847544	0.0142737127827746	-1.95195892272582	Brain_Hypothalamus	1	0.0142737127827746
Heart_Atrial_Appendage_GENE_SGSM2	-0.0553111272300948	0.00125890304070885	-2.9936827625344	0.00287667320161249	0.014284136140195	-1.95267850895308	Heart_Atrial_Appendage	1	0.014284136140195
Brain_Hypothalamus_GENE_POLD3	-0.0258289975439178	0.000643339758250276	-2.99368018123843	0.00287669715237838	0.014284136140195	-1.95268584060247	Brain_Hypothalamus	1	0.014284136140195
Brain_Anterior_cingulate_cortex_BA24_GENE_LINC00173	0.3117251413091	-0.0129337903994305	2.99367194140754	0.00287677360754443	0.014284136140195	-1.95270924413535	Brain_Anterior_cingulate_cortex_BA24	1	0.014284136140195
Heart_Left_Ventricle_GENE_DPP4.DT	-0.0901296419177644	0.00168416599754467	-2.99358998421491	0.00287753416746271	0.0142873312197233	-1.95294202317196	Heart_Left_Ventricle	1	0.0142873312197233
Heart_Atrial_Appendage_GENE_KCTD7	-0.134525932275413	0.000687512752695456	-2.99353287727927	0.00287806422664679	0.0142891357596285	-1.95310421758423	Heart_Atrial_Appendage	1	0.0142891357596285
Brain_Caudate_basal_ganglia_GENE_ENSG00000286159	0.201388395108765	-0.00506712283905465	2.99352559734565	0.00287813180447037	0.0142891357596285	-1.95312489374651	Brain_Caudate_basal_ganglia	1	0.0142891357596285
Heart_Left_Ventricle_GENE_ANKRD65	0.113394282093642	-0.00375677181160063	2.99344095134571	0.00287891765897953	0.0142924558213976	-1.95336529819504	Heart_Left_Ventricle	1	0.0142924558213976
Brain_Substantia_nigra_GENE_APEH	0.15960325024675	-0.00445591615315693	2.99338388197575	0.00287944760255239	0.0142945051887337	-1.95352737810636	Brain_Substantia_nigra	1	0.0142945051887337
Brain_Anterior_cingulate_cortex_BA24_GENE_PRLHR	-0.156484975581224	0.00189166649792398	-2.99331574728255	0.002880080415145	0.0142970650434999	-1.95372088018211	Brain_Anterior_cingulate_cortex_BA24	1	0.0142970650434999
Heart_Atrial_Appendage_GENE_LINC00526	0.14464205708843	-0.00488051356798706	2.99328362708205	0.00288037878113532	0.014297811676919	-1.95381209985987	Heart_Atrial_Appendage	1	0.014297811676919
Brain_Hippocampus_GENE_MXD1	-0.0996444677622685	0.00101403033214423	-2.99327432889297	0.0028804651577128	0.014297811676919	-1.9538385060503	Brain_Hippocampus	1	0.014297811676919
Heart_Atrial_Appendage_GENE_DDX59	0.0565024944960009	-0.00130229555787139	2.99322535432198	0.0028809201516516	0.0142994884793875	-1.95397758901133	Heart_Atrial_Appendage	1	0.0142994884793875
Brain_Anterior_cingulate_cortex_BA24_GENE_ENSG00000286954	-0.0671803614130067	-0.000721055131079511	-2.99321173781954	0.00288104666625497	0.0142995347998764	-1.95401625814678	Brain_Anterior_cingulate_cortex_BA24	1	0.0142995347998764
Heart_Atrial_Appendage_GENE_RIPK2	0.178406024127477	-0.00517422049664853	2.99319835571829	0.00288117100792799	0.0142995703321038	-1.95405426144674	Heart_Atrial_Appendage	1	0.0142995703321038
Brain_Anterior_cingulate_cortex_BA24_GENE_SOS2	-0.0906261689682787	0.00296457254226949	-2.99310594004638	0.00288202983521451	0.0143032510465087	-1.95431670456965	Brain_Anterior_cingulate_cortex_BA24	1	0.0143032510465087
Brain_Amygdala_GENE_SUMO1P3	-0.114528299343983	0.000635024670736093	-2.99307596519464	0.00288230844457141	0.014304052010011	-1.95440182582562	Brain_Amygdala	1	0.014304052010011
Brain_Nucleus_accumbens_basal_ganglia_GENE_CRIP3	-0.150187718953583	0.00767344794076763	-2.99300942271056	0.00288292702977272	0.0143065400402239	-1.95459078727571	Brain_Nucleus_accumbens_basal_ganglia	1	0.0143065400402239
Brain_Anterior_cingulate_cortex_BA24_GENE_ZDHHC20	-0.197393055243105	0.00369595769952033	-2.9929706824214	0.00288328721911058	0.0143076579746519	-1.95470079664383	Brain_Anterior_cingulate_cortex_BA24	1	0.0143076579746519
Brain_Cerebellar_Hemisphere_GENE_AHCTF1	-0.113784868455955	0.000407817255599573	-2.99295997232088	0.00288338680395187	0.0143076579746519	-1.95473120947751	Brain_Cerebellar_Hemisphere	1	0.0143076579746519
Brain_Frontal_Cortex_BA9_GENE_TNS1	0.20450173809018	-0.00390359954642098	2.99292075539465	0.00288375147832003	0.0143088856746406	-1.95484257054532	Brain_Frontal_Cortex_BA9	1	0.0143088856746406
Heart_Atrial_Appendage_GENE_ARPC1B	0.160883685130445	-0.00246403296073889	2.99288476924408	0.00288408614716055	0.0143099643964263	-1.95494475620392	Heart_Atrial_Appendage	1	0.0143099643964263
Brain_Anterior_cingulate_cortex_BA24_GENE_ENSG00000275088	-0.119898778632036	0.00198256618524651	-2.99283571981875	0.00288454236084638	0.0143111159457321	-1.95508403419973	Brain_Anterior_cingulate_cortex_BA24	1	0.0143111159457321
Brain_Hippocampus_GENE_RSPRY1	0.0543860499211937	-0.00248299958064276	2.99282327327659	0.0028846581379051	0.0143111159457321	-1.955119376351	Brain_Hippocampus	1	0.0143111159457321
Brain_Putamen_basal_ganglia_GENE_PEX19	0.1049145312511	-0.00140176988197343	2.99282199088897	0.00288467006684673	0.0143111159457321	-1.95512301770266	Brain_Putamen_basal_ganglia	1	0.0143111159457321
Brain_Substantia_nigra_GENE_ENSG00000279619	0.206223879327405	-0.00244886772742603	2.99270432904201	0.00288576476526189	0.0143159648254077	-1.9554571131934	Brain_Substantia_nigra	1	0.0143159648254077
Heart_Left_Ventricle_GENE_DNAJC14	0.108467871470728	0.000776636308444163	2.99266570909503	0.00288612415912395	0.0143171656933037	-1.95556677001481	Heart_Left_Ventricle	1	0.0143171656933037
Brain_Hippocampus_GENE_TBC1D9B	-0.122366417746879	0.00281636310039045	-2.99263662197071	0.00288639486841405	0.0143179265448305	-1.95564935859741	Brain_Hippocampus	1	0.0143179265448305
Brain_Frontal_Cortex_BA9_GENE_PLPP5	0.146518337570633	-0.00338547923149878	2.99258936847963	0.00288683469876575	0.0143185181931735	-1.95578352623268	Brain_Frontal_Cortex_BA9	1	0.0143185181931735
Brain_Substantia_nigra_GENE_CHERP	0.0806293952378421	-0.000770687128305223	2.99258877952397	0.00288684018108794	0.0143185181931735	-1.95578519845153	Brain_Substantia_nigra	1	0.0143185181931735
Brain_Cerebellar_Hemisphere_GENE_ATP6V0E1	0.0841205023745984	-0.000795792178832602	2.99257675304526	0.00288695213222949	0.0143185181931735	-1.95581934510184	Brain_Cerebellar_Hemisphere	1	0.0143185181931735
Brain_Substantia_nigra_GENE_TREM2	-0.524348706008004	0.0103970173033076	-2.99257338420726	0.00288698349251681	0.0143185181931735	-1.95582891018316	Brain_Substantia_nigra	1	0.0143185181931735
Brain_Amygdala_GENE_MYO18A	-0.207593143306588	0.0028621025596673	-2.99238281374315	0.00288875800796359	0.0143267369313465	-1.95636997651841	Brain_Amygdala	1	0.0143267369313465
Brain_Cerebellar_Hemisphere_GENE_ENSG00000269069	-0.136482603201763	0.000218991050120641	-2.99236889356482	0.00288888766617483	0.0143267976968212	-1.95640949728515	Brain_Cerebellar_Hemisphere	1	0.0143267976968212
Brain_Amygdala_GENE_CCDC136	-0.159552645069655	0.00282454906218856	-2.99231546739019	0.00288938534877961	0.0143286835185467	-1.95656117784137	Brain_Amygdala	1	0.0143286835185467
Heart_Left_Ventricle_GENE_CRYBG3	0.074102079717268	0.00142634092768893	2.99220452437382	0.00289041907058545	0.0143332273384835	-1.95687614426578	Heart_Left_Ventricle	1	0.0143332273384835
Brain_Putamen_basal_ganglia_GENE_POLR2I	0.0968833527085624	0.0022887767604803	2.99218964088088	0.0028905577746532	0.0143333326882596	-1.95691839753541	Brain_Putamen_basal_ganglia	1	0.0143333326882596
Brain_Substantia_nigra_GENE_LCP1	-0.200610778113844	0.00155053304434529	-2.99215642098618	0.00289086738353152	0.0143342854562204	-1.95701270592475	Brain_Substantia_nigra	1	0.0143342854562204
Brain_Amygdala_GENE_FBXL4	-0.0378318858498718	0.00140599846257789	-2.99213695363086	0.00289104883307064	0.0143346026980596	-1.95706797158121	Brain_Amygdala	1	0.0143346026980596
Brain_Anterior_cingulate_cortex_BA24_GENE_POU4F1	0.210425648153284	-0.00439158047747705	2.99211841208253	0.00289122166312461	0.0143348771781151	-1.95712060865101	Brain_Anterior_cingulate_cortex_BA24	1	0.0143348771781151
Brain_Frontal_Cortex_BA9_GENE_GABRB2	-0.128493430803278	0.00244819373581484	-2.9920604365896	0.00289176212709314	0.0143364019199223	-1.95728519157864	Brain_Frontal_Cortex_BA9	1	0.0143364019199223
Heart_Left_Ventricle_GENE_EEF1B2	0.110780438387749	-0.00488291463270807	2.99206021859101	0.0028917641595123	0.0143364019199223	-1.95728581043518	Heart_Left_Ventricle	1	0.0143364019199223
Brain_Putamen_basal_ganglia_GENE_ENSG00000278834	0.170100078945528	-0.000425575104151901	2.99193233784195	0.0028929566277825	0.0143417311141598	-1.95764883199789	Brain_Putamen_basal_ganglia	1	0.0143417311141598
Heart_Left_Ventricle_GENE_TLE2	-0.10506359215142	0.00490710335674388	-2.99190266168399	0.00289323341770914	0.0143417899281697	-1.95773307306491	Heart_Left_Ventricle	1	0.0143417899281697
Brain_Amygdala_GENE_MTRNR2L8	0.398501917763212	-0.00332029813822547	2.99189690847352	0.00289328708078584	0.0143417899281697	-1.95774940448538	Brain_Amygdala	1	0.0143417899281697
Brain_Substantia_nigra_GENE_GYS1	0.22895669093046	-0.00513514887864383	2.99188510650203	0.0028933971665381	0.0143417899281697	-1.95778290619917	Brain_Substantia_nigra	1	0.0143417899281697
Heart_Atrial_Appendage_GENE_MIR3605	-0.138548175158527	-0.000170177444968131	-2.99188066397984	0.00289343860623472	0.0143417899281697	-1.95779551694957	Heart_Atrial_Appendage	1	0.0143417899281697
Heart_Atrial_Appendage_GENE_SELL	0.200719093208202	-0.00691663336827594	2.99185852612626	0.00289364511548123	0.0143422309566183	-1.95785835822146	Heart_Atrial_Appendage	1	0.0143422309566183
Brain_Caudate_basal_ganglia_GENE_SLC10A4	-0.170689034541628	0.00517664098672304	-2.99184378397328	0.00289378264265986	0.0143422512177823	-1.95790020555399	Brain_Caudate_basal_ganglia	1	0.0143422512177823
Brain_Substantia_nigra_GENE_PALS2	0.0865913442601315	-0.000799974172062445	2.99182825489527	0.00289392751740527	0.0143422512177823	-1.95794428644976	Brain_Substantia_nigra	1	0.0143422512177823
Brain_Anterior_cingulate_cortex_BA24_GENE_RNF157	-0.128119914332522	0.00182453540851338	-2.99181377800678	0.0028940625819838	0.0143422512177823	-1.95798538039718	Brain_Anterior_cingulate_cortex_BA24	1	0.0143422512177823
Brain_Frontal_Cortex_BA9_GENE_NDUFA5P6	-0.30269267075492	0.0103170515987806	-2.99180769532012	0.00289411933315855	0.0143422512177823	-1.95800264659196	Brain_Frontal_Cortex_BA9	1	0.0143422512177823
Brain_Nucleus_accumbens_basal_ganglia_GENE_APOBEC3F	0.0743923454182909	-4.86904526662771e-05	2.99178159698047	0.00289436284097555	0.0143428754825813	-1.95807672843984	Brain_Nucleus_accumbens_basal_ganglia	1	0.0143428754825813
Heart_Atrial_Appendage_GENE_NUS1	0.133331052284244	-0.00250172813849945	2.99173048825372	0.00289483975989886	0.0143444611957828	-1.95822180209957	Heart_Atrial_Appendage	1	0.0143444611957828
Brain_Cerebellar_Hemisphere_GENE_UFD1	-0.141587704984681	0.00513954607890863	-2.99171829876835	0.00289495351618801	0.0143444611957828	-1.95825640196668	Brain_Cerebellar_Hemisphere	1	0.0143444611957828
Heart_Left_Ventricle_GENE_ENSG00000278058	0.153224691027776	-0.00105790177355447	2.99169792656686	0.00289514364540931	0.0143444611957828	-1.9583142281775	Heart_Left_Ventricle	1	0.0143444611957828
Brain_Hypothalamus_GENE_PRRC1	0.0780028946322409	-0.00174749422209183	2.99169692030391	0.00289515303693362	0.0143444611957828	-1.95831708443102	Brain_Hypothalamus	1	0.0143444611957828
Brain_Caudate_basal_ganglia_GENE_MTATP6P26	-0.150033049442527	0.00508982511212281	-2.99162096829683	0.00289586198294279	0.0143473912324216	-1.95853266971896	Brain_Caudate_basal_ganglia	1	0.0143473912324216
Brain_Putamen_basal_ganglia_GENE_ENSG00000286558	-0.046415963072771	0.000946297067005199	-2.99159646974023	0.00289609068957412	0.0143479418077768	-1.9586022062959	Brain_Putamen_basal_ganglia	1	0.0143479418077768
Brain_Hypothalamus_GENE_AIFM1	-0.0570435067912648	9.87147635061924e-05	-2.99156686555464	0.00289636708193637	0.0143487285756143	-1.95868623392844	Brain_Hypothalamus	1	0.0143487285756143
Brain_Caudate_basal_ganglia_GENE_DHCR7	-0.115778777317457	0.00498929859717611	-2.99148392999227	0.00289714151843057	0.0143519825117138	-1.95892163145693	Brain_Caudate_basal_ganglia	1	0.0143519825117138
Brain_Frontal_Cortex_BA9_GENE_C19orf18	0.109116674042566	-0.0012374257436854	2.99146407906535	0.0028973269107136	0.0143523182698936	-1.95897797377035	Brain_Frontal_Cortex_BA9	1	0.0143523182698936
Brain_Hippocampus_GENE_TIGD6	0.0636918549893948	-0.00271864193679114	2.99133351362517	0.00289854656138346	0.0143577771379136	-1.95934854487831	Brain_Hippocampus	1	0.0143577771379136
Brain_Anterior_cingulate_cortex_BA24_GENE_SPR	-0.1089023503442	0.00424397702762637	-2.99132033887316	0.00289866965676142	0.0143578040621563	-1.95938593661798	Brain_Anterior_cingulate_cortex_BA24	1	0.0143578040621563
Brain_Frontal_Cortex_BA9_GENE_NUDT4	-0.132024918323536	-0.0013187108123061	-2.99130519491694	0.00289881115687319	0.0143578967500983	-1.9594289170303	Brain_Frontal_Cortex_BA9	1	0.0143578967500983
Brain_Frontal_Cortex_BA9_GENE_RUNDC1	-0.217788940172036	0.00427289510897255	-2.99129315154108	0.0028989236907015	0.0143578967500983	-1.95946309746354	Brain_Frontal_Cortex_BA9	1	0.0143578967500983
Heart_Left_Ventricle_GENE_EXOC3L4	0.0384097625606158	-0.000165577103644176	2.9912745002463	0.0028990979771022	0.0143581771967136	-1.9595160316389	Heart_Left_Ventricle	1	0.0143581771967136
Brain_Nucleus_accumbens_basal_ganglia_GENE_AASS	0.0952146499403011	-0.00290871150268591	2.99119903876469	0.00289980322228633	0.0143610871594625	-1.95973019534951	Brain_Nucleus_accumbens_basal_ganglia	1	0.0143610871594625
Brain_Cerebellar_Hemisphere_GENE_TEX264	0.059839895674627	-0.000275841802789859	2.99111143410452	0.00290062215168706	0.0143645598768747	-1.95997881549072	Brain_Cerebellar_Hemisphere	1	0.0143645598768747
Brain_Frontal_Cortex_BA9_GENE_SLC35C2	0.121050778762303	0.00144604665324629	2.99090648869749	0.0029025388106097	0.0143734683053762	-1.9605604186228	Brain_Frontal_Cortex_BA9	1	0.0143734683053762
Brain_Caudate_basal_ganglia_GENE_MAP3K4.AS1	0.212491081528567	-0.00731932567435671	2.9906358098291	0.00290507198817932	0.0143850099549088	-1.9613285039743	Brain_Caudate_basal_ganglia	1	0.0143850099549088
Heart_Atrial_Appendage_GENE_ENSG00000289437	-0.105202235277712	0.00271551181198599	-2.99062307795487	0.00290519119061282	0.0143850099549088	-1.96136463061308	Heart_Atrial_Appendage	1	0.0143850099549088
Heart_Left_Ventricle_GENE_HIVEP1	0.0279394135555877	0.000472548626187239	2.99061966467425	0.00290522314828341	0.0143850099549088	-1.96137431575698	Heart_Left_Ventricle	1	0.0143850099549088
Brain_Frontal_Cortex_BA9_GENE_ENSG00000286207	0.265159624572423	-0.0117780376134551	2.99059273768306	0.00290547527007284	0.0143856746026312	-1.96145072040496	Brain_Frontal_Cortex_BA9	1	0.0143856746026312
Brain_Caudate_basal_ganglia_GENE_GRIPAP1	0.102300626819948	-0.00281241505171622	2.99052234891746	0.00290613442609695	0.0143883544345258	-1.96165044358017	Brain_Caudate_basal_ganglia	1	0.0143883544345258
Heart_Left_Ventricle_GENE_ARL6IP6	0.0432924580359807	0.000262921299891545	2.99049482883469	0.00290639217528974	0.0143888977126062	-1.96172852864395	Heart_Left_Ventricle	1	0.0143888977126062
Heart_Atrial_Appendage_GENE_CREB3L2	0.18974072369554	-0.00368931249957169	2.9904826966472	0.0029065058102816	0.0143888977126062	-1.96176295210711	Heart_Atrial_Appendage	1	0.0143888977126062
Brain_Frontal_Cortex_BA9_GENE_ENSG00000287516	-0.0650323183759107	0.00180753042420189	-2.99047286498409	0.00290659790061088	0.0143888977126062	-1.96179084804013	Brain_Frontal_Cortex_BA9	1	0.0143888977126062
Brain_Cerebellar_Hemisphere_GENE_ENSG00000267249	0.188928788078278	-0.00149558183189234	2.99044532319555	0.00290685589075254	0.0143895911174699	-1.9618689934398	Brain_Cerebellar_Hemisphere	1	0.0143895911174699
Brain_Amygdala_GENE_THG1L	-0.0635053561145879	0.00116765347806654	-2.99039835386287	0.00290729591142278	0.014391185521625	-1.96200225976777	Brain_Amygdala	1	0.014391185521625
Brain_Frontal_Cortex_BA9_GENE_SFSWAP	0.119644034682468	0.000808045268894125	2.99033352769667	0.00290790331957869	0.014393608334951	-1.96218618805383	Brain_Frontal_Cortex_BA9	1	0.014393608334951
Brain_Substantia_nigra_GENE_FLT4	-0.109051292721564	0.00250854052383484	-2.99026375051162	0.00290855724756201	0.0143962612073293	-1.962384159325	Brain_Substantia_nigra	1	0.0143962612073293
Brain_Putamen_basal_ganglia_GENE_VPS35L	-0.0503363586618893	0.00151247921113489	-2.9902288146235	0.00290888470534627	0.0143967193334175	-1.96248327746793	Brain_Putamen_basal_ganglia	1	0.0143967193334175
Brain_Cerebellar_Hemisphere_GENE_MTND3P5	-0.266304598786392	0.00346872722542653	-2.99022870179243	0.0029088857629785	0.0143967193334175	-1.96248359758404	Brain_Cerebellar_Hemisphere	1	0.0143967193334175
Heart_Atrial_Appendage_GENE_HNRNPKP4	0.131616622995051	-0.00308320078263932	2.99006227160786	0.00291044619451002	0.0144038580615512	-1.96295576856888	Heart_Atrial_Appendage	1	0.0144038580615512
Brain_Cerebellar_Hemisphere_GENE_DTX3L	0.122557793452579	-0.0034084815060038	2.99000927179928	0.00291094327581095	0.0144057338819312	-1.96310612640991	Brain_Cerebellar_Hemisphere	1	0.0144057338819312
Brain_Caudate_basal_ganglia_GENE_LST1	-0.417958813922116	0.0129535018432829	-2.98994497177545	0.00291154644530283	0.0144081345402252	-1.96328853894122	Brain_Caudate_basal_ganglia	1	0.0144081345402252
Brain_Anterior_cingulate_cortex_BA24_GENE_DOC2A	-0.110453655157455	0.000675862520199231	-2.9899162732778	0.00291181568986533	0.0144088826035234	-1.96336995239186	Brain_Anterior_cingulate_cortex_BA24	1	0.0144088826035234
Heart_Left_Ventricle_GENE_CARD19	0.0610258459973613	-0.00189805628515257	2.989878201813	0.00291217290521929	0.014410065904793	-1.96347795441571	Heart_Left_Ventricle	1	0.014410065904793
Heart_Left_Ventricle_GENE_SEC23B	0.0740678302171148	-0.00210953603997247	2.98967785776015	0.00291405334591683	0.0144187860552891	-1.96404627319316	Heart_Left_Ventricle	1	0.0144187860552891
Brain_Amygdala_GENE_ASPDH	-0.112613159347769	0.00151559276803264	-2.98956989769522	0.00291506712589339	0.0144232174203673	-1.96435250973886	Brain_Amygdala	1	0.0144232174203673
Heart_Atrial_Appendage_GENE_MTRF1	-0.0534434200990088	0.0014386657906811	-2.98948489112887	0.00291586559218383	0.0144265831366773	-1.96459362949218	Heart_Atrial_Appendage	1	0.0144265831366773
Brain_Hippocampus_GENE_LRRC51	0.0687778416681934	0.000819919441151912	2.98945237723701	0.00291617104793351	0.0144266916604796	-1.96468585286743	Brain_Hippocampus	1	0.0144266916604796
Heart_Atrial_Appendage_GENE_YTHDC2	-0.0414157522581207	0.000447073253834898	-2.9894487985185	0.00291620467043281	0.0144266916604796	-1.96469600359238	Heart_Atrial_Appendage	1	0.0144266916604796
Brain_Frontal_Cortex_BA9_GENE_RRAGD	0.164399719469755	-0.00327105058099828	2.98944480397678	0.00291624220006105	0.0144266916604796	-1.96470733374985	Brain_Frontal_Cortex_BA9	1	0.0144266916604796
Brain_Nucleus_accumbens_basal_ganglia_GENE_SULT1A3	-0.0513730921542126	0.00219336631184647	-2.98941700312568	0.00291650340762479	0.0144267826030894	-1.96478618795218	Brain_Nucleus_accumbens_basal_ganglia	1	0.0144267826030894
Heart_Atrial_Appendage_GENE_B4GALT2	0.165774450411094	-0.00425530509772762	2.98940618913671	0.00291660501805724	0.0144267826030894	-1.96481686050757	Heart_Atrial_Appendage	1	0.0144267826030894
Brain_Substantia_nigra_GENE_N4BP2L2.IT2	-0.201696887941332	0.00638275760193733	-2.98939653561345	0.00291669572725537	0.0144267826030894	-1.96484424145332	Brain_Substantia_nigra	1	0.0144267826030894
Brain_Hippocampus_GENE_EFHD2	0.367733140135024	-0.00491594955349096	2.98939251750412	0.00291673348412511	0.0144267826030894	-1.96485563826537	Brain_Hippocampus	1	0.0144267826030894
Brain_Caudate_basal_ganglia_GENE_AKAP10	-0.0687674723867171	0.00163031053529813	-2.98929870731523	0.00291761511516332	0.0144305584173618	-1.96512171369404	Brain_Caudate_basal_ganglia	1	0.0144305584173618
Heart_Atrial_Appendage_GENE_ENSG00000280424	-0.0752702362181185	0.000523708007684709	-2.98924450967114	0.00291812457742293	0.0144324932490482	-1.96527543170771	Heart_Atrial_Appendage	1	0.0144324932490482
Brain_Hippocampus_GENE_APBB1IP	-0.0529151586361546	0.000482428296709962	-2.98921577903171	0.00291839468078293	0.0144332441479525	-1.96535691786112	Brain_Hippocampus	1	0.0144332441479525
Brain_Frontal_Cortex_BA9_GENE_PPP3R1	-0.289212646612968	0.00512088397598431	-2.9891936319105	0.00291860290658634	0.0144336889760858	-1.96541973125093	Brain_Frontal_Cortex_BA9	1	0.0144336889760858
Brain_Hippocampus_GENE_ENSG00000271755	-0.138500093891289	-0.00226650268504754	-2.9891606819909	0.00291891272476231	0.0144343697706351	-1.96551318256981	Brain_Hippocampus	1	0.0144343697706351
Brain_Frontal_Cortex_BA9_GENE_INKA2	-0.261564959035534	0.0071057211427253	-2.98915383133502	0.00291897714319634	0.0144343697706351	-1.96553261201632	Brain_Frontal_Cortex_BA9	1	0.0144343697706351
Brain_Nucleus_accumbens_basal_ganglia_GENE_KCNA4	-0.327642367837118	0.00448007305082599	-2.98911883791945	0.00291930621534812	0.0144350797166704	-1.96563185770972	Brain_Nucleus_accumbens_basal_ganglia	1	0.0144350797166704
Brain_Substantia_nigra_GENE_SKOR1	-0.0622172322377537	0.000760272134600308	-2.98911340616051	0.00291935729773256	0.0144350797166704	-1.96564726275506	Brain_Substantia_nigra	1	0.0144350797166704
Brain_Nucleus_accumbens_basal_ganglia_GENE_TPM1	0.0409850915688604	-0.00140507457695527	2.98905774006033	0.00291988085064598	0.0144370834863301	-1.96580513616713	Brain_Nucleus_accumbens_basal_ganglia	1	0.0144370834863301
Brain_Caudate_basal_ganglia_GENE_EXOSC9	0.0668482370728478	-0.00287927945545112	2.9889660159594	0.00292074372506408	0.0144407647697467	-1.96606526668156	Brain_Caudate_basal_ganglia	1	0.0144407647697467
Brain_Cerebellar_Hemisphere_GENE_DCAKD	0.107675362207627	-0.00139878633349096	2.98887662464241	0.00292158487883403	0.0144443383678129	-1.96631877396323	Brain_Cerebellar_Hemisphere	1	0.0144443383678129
Brain_Anterior_cingulate_cortex_BA24_GENE_TMEM87A	0.0348495909786043	-0.000649795926039036	2.98879907322654	0.00292231480115773	0.0144472382189283	-1.96653869820156	Brain_Anterior_cingulate_cortex_BA24	1	0.0144472382189283
Brain_Hippocampus_GENE_GNAO1	-0.0364888454480992	0.00150976409542222	-2.98878915092199	0.00292240820300281	0.0144472382189283	-1.96656683597757	Brain_Hippocampus	1	0.0144472382189283
Brain_Caudate_basal_ganglia_GENE_ENSG00000270557	-0.214939629657209	0.00389284471461124	-2.98877023829302	0.0029225862412299	0.0144475330704801	-1.96662046836011	Brain_Caudate_basal_ganglia	1	0.0144475330704801
Brain_Putamen_basal_ganglia_GENE_ALB	0.141845136242267	-0.00708153658247406	2.98874194137695	0.00292285263905906	0.0144482646779186	-1.96670071206548	Brain_Putamen_basal_ganglia	1	0.0144482646779186
Heart_Left_Ventricle_GENE_MBTPS1	-0.113391186042955	0.00467638759473865	-2.98867750984231	0.00292345930470259	0.0144501836666364	-1.96688342269918	Heart_Left_Ventricle	1	0.0144501836666364
Heart_Atrial_Appendage_GENE_HCK	0.111431416870083	-0.00386567360350185	2.98867555844289	0.00292347768022026	0.0144501836666364	-1.96688895628755	Heart_Atrial_Appendage	1	0.0144501836666364
Heart_Atrial_Appendage_GENE_NR2C1	-0.131158775748753	0.00562858855372197	-2.98851201878381	0.00292501804089099	0.0144572117742252	-1.96735269369772	Heart_Atrial_Appendage	1	0.0144572117742252
Brain_Anterior_cingulate_cortex_BA24_GENE_GLS2	-0.0728869736629017	-0.00105057921339716	-2.98847013230599	0.00292541268411058	0.0144585767118933	-1.96747146415864	Brain_Anterior_cingulate_cortex_BA24	1	0.0144585767118933
Brain_Cerebellar_Hemisphere_GENE_ENSG00000229635	0.21534670261176	-0.00477915422013793	2.98841419601886	0.00292593977686255	0.0144605961318287	-1.9676300707956	Brain_Cerebellar_Hemisphere	1	0.0144605961318287
Brain_Amygdala_GENE_ENSG00000228274	0.0270097467706985	-0.000716011077578333	2.98831463892136	0.0029268781274871	0.0144646478268669	-1.96791235658309	Brain_Amygdala	1	0.0144646478268669
Brain_Frontal_Cortex_BA9_GENE_MSL1	-0.0783794004134226	-2.59299888954887e-05	-2.9882863110276	0.00292714517531224	0.0144653817459605	-1.96799267628315	Brain_Frontal_Cortex_BA9	1	0.0144653817459605
Brain_Frontal_Cortex_BA9_GENE_SNORA59A	-0.351645671204827	0.0058972411178472	-2.98827085610873	0.00292729087865278	0.0144655159690711	-1.96803649618932	Brain_Frontal_Cortex_BA9	1	0.0144655159690711
Brain_Hypothalamus_GENE_TEFM	0.0629072495441836	-0.0016629938214661	2.98824139247872	0.0029275686694005	0.0144661372746833	-1.96812003490756	Brain_Hypothalamus	1	0.0144661372746833
Brain_Substantia_nigra_GENE_GLO1	0.148257668323881	-0.00325176766345618	2.98823237391932	0.00292765370354001	0.0144661372746833	-1.96814560521908	Brain_Substantia_nigra	1	0.0144661372746833
Brain_Nucleus_accumbens_basal_ganglia_GENE_RCL1	0.0342934037452398	-0.00160363002888241	2.9881644951163	0.00292829379131992	0.0144687142068748	-1.96833805951797	Brain_Nucleus_accumbens_basal_ganglia	1	0.0144687142068748
Brain_Frontal_Cortex_BA9_GENE_SLC17A6	-0.0817809166135863	0.00199872764909981	-2.98814004882456	0.00292852434785228	0.0144692675163867	-1.9684073701627	Brain_Frontal_Cortex_BA9	1	0.0144692675163867
Brain_Caudate_basal_ganglia_GENE_PIGV	-0.132279444170686	0.00377086422266876	-2.98810748454005	0.00292883149215499	0.0144701991710065	-1.96849969626033	Brain_Caudate_basal_ganglia	1	0.0144701991710065
Brain_Anterior_cingulate_cortex_BA24_GENE_TPGS2	-0.0400603616078665	0.000661777689601615	-2.988090649266	0.00292899029296925	0.0144703978732977	-1.96854742716382	Brain_Anterior_cingulate_cortex_BA24	1	0.0144703978732977
Brain_Caudate_basal_ganglia_GENE_TMEM119	-0.386099341776475	0.0107128496342747	-2.98806016156717	0.00292927789202961	0.0144712328492202	-1.96863386438216	Brain_Caudate_basal_ganglia	1	0.0144712328492202
Brain_Hypothalamus_GENE_H2AX	0.163047393794456	-0.000951446634883513	2.98803846250197	0.00292948260117079	0.0144716582809355	-1.96869538398048	Brain_Hypothalamus	1	0.0144716582809355
Brain_Caudate_basal_ganglia_GENE_ENSG00000267783	0.25275257785691	-0.00491163830045254	2.98800010676858	0.00292984448146239	0.014472303636731	-1.96880412628536	Brain_Caudate_basal_ganglia	1	0.014472303636731
Brain_Hippocampus_GENE_ACTC1	0.215338949015248	-0.00452962388529343	2.98799014981329	0.00292993843045161	0.014472303636731	-1.96883235501937	Brain_Hippocampus	1	0.014472303636731
Heart_Atrial_Appendage_GENE_ENSG00000259834	0.145667426563371	-0.00299797212476476	2.98798690637767	0.00292996903452846	0.014472303636731	-1.96884155038914	Heart_Atrial_Appendage	1	0.014472303636731
Brain_Substantia_nigra_GENE_LRRC1	-0.108798613571821	0.00389632844381013	-2.98787758731776	0.00293100070718078	0.0144768134985775	-1.96915147201958	Brain_Substantia_nigra	1	0.0144768134985775
Brain_Putamen_basal_ganglia_GENE_ENSG00000274383	-0.25336765227448	0.000772179961455861	-2.98783555425288	0.00293139747270825	0.0144781871858033	-1.96927063364343	Brain_Putamen_basal_ganglia	1	0.0144781871858033
Brain_Cerebellar_Hemisphere_GENE_ENSG00000226380	-0.077251453036955	0.00233299042578671	-2.98779240586229	0.00293180481732291	0.0144796130098867	-1.96939295547208	Brain_Cerebellar_Hemisphere	1	0.0144796130098867
Heart_Left_Ventricle_GENE_EPHA4	0.0255579690297365	-0.000418775910644639	2.98774661504378	0.00293223716456372	0.0144802404200471	-1.96952276647784	Heart_Left_Ventricle	1	0.0144802404200471
Heart_Left_Ventricle_GENE_CALD1	0.111543336962878	0.00230559340597391	2.9877439612098	0.00293226222329227	0.0144802404200471	-1.96953028969236	Heart_Left_Ventricle	1	0.0144802404200471
Brain_Substantia_nigra_GENE_GNRH1	-0.128069501943521	0.00584755138433436	-2.98774124788792	0.00293228784393568	0.0144802404200471	-1.9695379815395	Brain_Substantia_nigra	1	0.0144802404200471
Brain_Substantia_nigra_GENE_ENSG00000272861	-0.240390878731431	0.00892525491760377	-2.98764973561851	0.00293315207193147	0.0144839220230517	-1.96979740068275	Brain_Substantia_nigra	1	0.0144839220230517
Heart_Atrial_Appendage_GENE_HNRNPDL	-0.123742987103945	0.00236497565778024	-2.98759303717042	0.0029336876404051	0.0144859804711428	-1.9699581256857	Heart_Atrial_Appendage	1	0.0144859804711428
Heart_Left_Ventricle_GENE_TGIF2	0.0834352678036991	0.00106051085530876	2.98755016248801	0.00293409269023644	0.0144872774249959	-1.97007966203375	Heart_Left_Ventricle	1	0.0144872774249959
Brain_Caudate_basal_ganglia_GENE_FAM111A.DT	-0.0778507754199011	0.0013376040408726	-2.98754010219894	0.00293418774018073	0.0144872774249959	-1.97010817957002	Brain_Caudate_basal_ganglia	1	0.0144872774249959
Brain_Cerebellar_Hemisphere_GENE_HLA.DQA2	0.197826369481182	-0.00593437082931296	2.98749403997074	0.00293462297362144	0.0144888401126832	-1.97023874930956	Brain_Cerebellar_Hemisphere	1	0.0144888401126832
Brain_Amygdala_GENE_RNFT2	-0.068120398138487	0.00112521880088118	-2.98745393381735	0.00293500197732482	0.0144900118694502	-1.97035243414674	Brain_Amygdala	1	0.0144900118694502
Brain_Cerebellar_Hemisphere_GENE_MSC	0.193540477531733	-0.000904402097316808	2.98744379544021	0.00293509779222038	0.0144900118694502	-1.97038117214024	Brain_Cerebellar_Hemisphere	1	0.0144900118694502
Brain_Cerebellar_Hemisphere_GENE_ENSG00000271737	0.118930136416754	-0.00250976706026887	2.98742441077579	0.00293528099909387	0.0144903301006281	-1.97043611916857	Brain_Cerebellar_Hemisphere	1	0.0144903301006281
Heart_Atrial_Appendage_GENE_ENSG00000263612	0.0875345419769613	-0.00121870191768841	2.98741183368891	0.00293539987230254	0.0144903307288566	-1.9704717695134	Heart_Atrial_Appendage	1	0.0144903307288566
Brain_Frontal_Cortex_BA9_GENE_NECAB2	-0.271592444685807	0.00445245994713347	-2.98734103879974	0.00293606907729104	0.0144928949654725	-1.97067243824951	Brain_Frontal_Cortex_BA9	1	0.0144928949654725
