## Supplementary Table 1 for "Predicting Rates of Cognitive Decline in Older Adults with Brain- and Cardiac-Imputed Transcripts" (part 6 of 25)

gene	logFC	AveExpr	t	P.Value	adj.P.Val	B	tissue	bonf	fdr
Brain_Frontal_Cortex_BA9_GENE_TINF2	0.175341171385458	-0.00669445161720017	2.98733175338148	0.00293615686019938	0.0144928949654725	-1.97069875750791	Brain_Frontal_Cortex_BA9	1	0.0144928949654725
Brain_Hippocampus_GENE_MSL1	-0.121404209540981	0.00156655360348455	-2.9873081400464	0.00293638010783686	0.0144934106621007	-1.97076568848903	Brain_Hippocampus	1	0.0144934106621007
Heart_Atrial_Appendage_GENE_ENSG00000259928	-0.08396522192446	0.00192313192462106	-2.98728006487867	0.00293664555920538	0.0144934405032947	-1.97084526567641	Heart_Atrial_Appendage	1	0.0144934405032947
Brain_Cerebellar_Hemisphere_GENE_ENSG00000273476	-0.379307440503398	0.0124715747266643	-2.98727897420222	0.00293665587201976	0.0144934405032947	-1.97084835711136	Brain_Cerebellar_Hemisphere	1	0.0144934405032947
Brain_Nucleus_accumbens_basal_ganglia_GENE_PPP3CC	-0.0339624009885315	0.000155406938942963	-2.98726981600731	0.00293674246799477	0.0144934405032947	-1.97087431523724	Brain_Nucleus_accumbens_basal_ganglia	1	0.0144934405032947
Brain_Amygdala_GENE_ATG4C	-0.124578361000185	0.00283716163065884	-2.98723115032668	0.00293710809989417	0.0144944539762044	-1.97098390897721	Brain_Amygdala	1	0.0144944539762044
Brain_Hippocampus_GENE_ENSG00000280162	-0.0687554568007408	0.000565114485643712	-2.98722297817346	0.00293718538305621	0.0144944539762044	-1.97100707189647	Brain_Hippocampus	1	0.0144944539762044
Brain_Substantia_nigra_GENE_WDR73	0.0566712073923685	-0.00147711835169186	2.98719500768062	0.0029374499110406	0.0144951731871269	-1.97108635020387	Brain_Substantia_nigra	1	0.0144951731871269
Heart_Left_Ventricle_GENE_ENSG00000268496	0.144069343394145	0.00436492642254768	2.9871748477374	0.00293764058509379	0.0144955279141862	-1.97114349019508	Heart_Left_Ventricle	1	0.0144955279141862
Brain_Amygdala_GENE_ENSG00000279207	-0.326601642689143	0.0100758198364153	-2.98711557570997	0.00293820124937775	0.0144973152761593	-1.97131148469341	Brain_Amygdala	1	0.0144973152761593
Brain_Amygdala_GENE_VSTM2L	-0.168055588479835	0.00335925720458436	-2.98711143556307	0.00293824041539624	0.0144973152761593	-1.97132321897664	Brain_Amygdala	1	0.0144973152761593
Heart_Atrial_Appendage_GENE_NAMPTP1	0.534862594673539	-0.0176945983336156	2.9870987504723	0.00293836042002986	0.0144973212038735	-1.97135917181734	Heart_Atrial_Appendage	1	0.0144973212038735
Brain_Frontal_Cortex_BA9_GENE_LINC02371	-0.229246972575302	0.00670718281817149	-2.98700262313375	0.00293926995826991	0.0145012223848856	-1.97163161685025	Brain_Frontal_Cortex_BA9	1	0.0145012223848856
Brain_Frontal_Cortex_BA9_GENE_TRIOBP	0.107695776554002	-0.00238319781273429	2.9868867829932	0.00294036635747653	0.0145060451130037	-1.97195992082357	Brain_Frontal_Cortex_BA9	1	0.0145060451130037
Brain_Frontal_Cortex_BA9_GENE_NRGN	-0.217540610558195	0.00632733636949748	-2.98685113198526	0.00294070386103111	0.0145071236559632	-1.97206095730592	Brain_Frontal_Cortex_BA9	1	0.0145071236559632
Brain_Frontal_Cortex_BA9_GENE_ATCAY	-0.32475753894789	0.00863876007794111	-2.98683337697328	0.00294087195869155	0.0145073664298505	-1.97211127533441	Brain_Frontal_Cortex_BA9	1	0.0145073664298505
Brain_Frontal_Cortex_BA9_GENE_KRT83	-0.123551061478423	0.00370263203966293	-2.98679490741432	0.00294123620391942	0.0145085767439518	-1.97222029777458	Brain_Frontal_Cortex_BA9	1	0.0145085767439518
Brain_Hippocampus_GENE_ETV3	-0.0536228985081783	-0.000289028752300525	-2.98673003981874	0.00294185048984145	0.0145110203150642	-1.97240412897379	Brain_Hippocampus	1	0.0145110203150642
Brain_Amygdala_GENE_AVIL	0.135931565905716	-0.0014980950294946	2.98658926034278	0.0029431840531711	0.0145165162199572	-1.9728030769757	Brain_Amygdala	1	0.0145165162199572
Brain_Hippocampus_GENE_CCL3	-0.261149439126737	0.00041252546497072	-2.98658730203222	0.00294320260758155	0.0145165162199572	-1.97280862640693	Brain_Hippocampus	1	0.0145165162199572
Brain_Caudate_basal_ganglia_GENE_WDFY1	-0.075274576519013	-0.000602508967139108	-2.98651056675217	0.00294392973581546	0.0145195157142547	-1.97302607492459	Brain_Caudate_basal_ganglia	1	0.0145195157142547
Heart_Left_Ventricle_GENE_SIRT4	-0.0888691212326653	-1.00151056241496e-05	-2.98644253228459	0.00294457455434382	0.014521656486089	-1.97321886300198	Heart_Left_Ventricle	1	0.014521656486089
Brain_Frontal_Cortex_BA9_GENE_ENSG00000235236	0.376972899454284	-0.0108546160205378	2.98643965821978	0.00294460179706122	0.014521656486089	-1.97322700709541	Brain_Frontal_Cortex_BA9	1	0.014521656486089
Brain_Frontal_Cortex_BA9_GENE_NSG1	-0.296150530681846	0.00450855220093502	-2.98632709405422	0.0029456689529261	0.0145263322282347	-1.97354596856593	Brain_Frontal_Cortex_BA9	1	0.0145263322282347
Brain_Frontal_Cortex_BA9_GENE_DYNLT3	-0.178759570085338	-0.00104603197681991	-2.98630797737347	0.00294585022228592	0.0145266390901603	-1.97360013637744	Brain_Frontal_Cortex_BA9	1	0.0145266390901603
Brain_Caudate_basal_ganglia_GENE_MEAK7	0.042859127724771	-0.000664304778228607	2.98626589808377	0.00294624926506022	0.0145280197727712	-1.97371936839579	Brain_Caudate_basal_ganglia	1	0.0145280197727712
Brain_Cerebellar_Hemisphere_GENE_PAK6	0.09844717450069	-0.000327478661331909	2.98613530368966	0.00294748802176142	0.0145335408242889	-1.97408939834696	Brain_Cerebellar_Hemisphere	1	0.0145335408242889
Brain_Caudate_basal_ganglia_GENE_RNASEH1	0.111591703440719	-0.00509885174739523	2.98605095144756	0.00294828840055026	0.0145368999532242	-1.97432839611607	Brain_Caudate_basal_ganglia	1	0.0145368999532242
Brain_Nucleus_accumbens_basal_ganglia_GENE_DDIT3	0.220410988777	-0.011094055869954	2.98603625815207	0.00294842783866107	0.0145370000927731	-1.97437002640814	Brain_Nucleus_accumbens_basal_ganglia	1	0.0145370000927731
Brain_Caudate_basal_ganglia_GENE_CKMT2	0.136562032825305	-0.000369390100888629	2.98596840171087	0.00294907186873183	0.0145395879761468	-1.97456228046577	Brain_Caudate_basal_ganglia	1	0.0145395879761468
Heart_Atrial_Appendage_GENE_ALKAL2	0.201661193739032	-0.00839122039654911	2.98589785764698	0.00294974154366702	0.0145423020802601	-1.97476214473942	Heart_Atrial_Appendage	1	0.0145423020802601
Brain_Cerebellar_Hemisphere_GENE_FAM98A	-0.135608941457709	0.00408133267046429	-2.9858124597628	0.00295055241210791	0.0145457120245911	-1.9750040864963	Brain_Cerebellar_Hemisphere	1	0.0145457120245911
Heart_Atrial_Appendage_GENE_ENSG00000279203	-0.231874290057943	0.00455911133215407	-2.98578981449188	0.00295076746728107	0.0145457174845897	-1.97506824195807	Heart_Atrial_Appendage	1	0.0145457174845897
Brain_Anterior_cingulate_cortex_BA24_GENE_B4GALNT1	-0.100305715817991	-0.00103593721412214	-2.98578723979199	0.00295079191932195	0.0145457174845897	-1.97507553621324	Brain_Anterior_cingulate_cortex_BA24	1	0.0145457174845897
Brain_Caudate_basal_ganglia_GENE_NATD1	0.0914306729518276	-0.00232831206080706	2.9857606101575	0.00295104483303597	0.0145463765909563	-1.97515097895954	Brain_Caudate_basal_ganglia	1	0.0145463765909563
Heart_Left_Ventricle_GENE_ENSG00000289092	0.0892419742782206	-0.00227649779479983	2.98574099580719	0.00295123113209909	0.0145467072984525	-1.97520654672798	Heart_Left_Ventricle	1	0.0145467072984525
Brain_Anterior_cingulate_cortex_BA24_GENE_MDM2	0.153950490680065	-0.00314397317295418	2.98571744231943	0.00295145485970298	0.0145472224581887	-1.97527327366906	Brain_Anterior_cingulate_cortex_BA24	1	0.0145472224581887
Heart_Left_Ventricle_GENE_TOR3A	0.110885540627666	-0.00348851637035867	2.98565697021668	0.00295202933736127	0.0145494662942575	-1.97544458857268	Heart_Left_Ventricle	1	0.0145494662942575
Heart_Atrial_Appendage_GENE_WDR36	0.0847307645307196	-0.00257577900670604	2.98560439851537	0.00295252884528897	0.0145513404657885	-1.97559351924519	Heart_Atrial_Appendage	1	0.0145513404657885
Brain_Anterior_cingulate_cortex_BA24_GENE_ENSG00000280850	0.149718632102199	0.000883206031476419	2.98552149405903	0.00295331671581144	0.0145546356042582	-1.97582837459545	Brain_Anterior_cingulate_cortex_BA24	1	0.0145546356042582
Brain_Anterior_cingulate_cortex_BA24_GENE_SMARCD2	-0.127742431195317	0.00346914721125539	-2.98542401938082	0.00295424329836029	0.0145581726948579	-1.97610449703098	Brain_Anterior_cingulate_cortex_BA24	1	0.0145581726948579
Brain_Substantia_nigra_GENE_CFAP58.DT	0.170943707681474	-0.00643801967426098	2.98542089115262	0.00295427303932512	0.0145581726948579	-1.97611335840829	Brain_Substantia_nigra	1	0.0145581726948579
Heart_Atrial_Appendage_GENE_ENSG00000231521	-0.0524931606296105	0.00275103903584112	-2.98532934084661	0.00295514355573148	0.0145618744071556	-1.97637269030639	Heart_Atrial_Appendage	1	0.0145618744071556
Brain_Cerebellar_Hemisphere_GENE_NDUFAF8	0.206811604248309	0.000201539848580859	2.98529886946846	0.00295543334831662	0.0145627143399306	-1.97645900398868	Brain_Cerebellar_Hemisphere	1	0.0145627143399306
Brain_Cerebellar_Hemisphere_GENE_H4C8	-0.515262451392631	0.0192403920195684	-2.98526725567768	0.00295573403309269	0.0145636078733035	-1.97654855278503	Brain_Cerebellar_Hemisphere	1	0.0145636078733035
Heart_Atrial_Appendage_GENE_SH3BGRL2	-0.059480106813421	0.00217847635062798	-2.98520956393055	0.00295628282241355	0.0145657237555408	-1.97671196728223	Heart_Atrial_Appendage	1	0.0145657237555408
Heart_Left_Ventricle_GENE_ARHGEF2	0.0413123479112364	8.56362668684717e-05	2.98505992674206	0.00295770667178918	0.0145720967496964	-1.97713580717798	Heart_Left_Ventricle	1	0.0145720967496964
Brain_Caudate_basal_ganglia_GENE_ENSG00000286658	-0.456986450697623	0.0163560462153353	-2.98504853145017	0.00295781512762014	0.0145720967496964	-1.97716808293306	Brain_Caudate_basal_ganglia	1	0.0145720967496964
Brain_Substantia_nigra_GENE_EMSY.DT	0.105465863492975	0.00022623377468628	2.98500416478964	0.00295823742641328	0.0145735888845523	-1.97729374487652	Brain_Substantia_nigra	1	0.0145735888845523
Brain_Caudate_basal_ganglia_GENE_ENSG00000273474	-0.246617346889771	0.0105674364694175	-2.98490327898915	0.00295919790126861	0.0145777320857457	-1.97757948211881	Brain_Caudate_basal_ganglia	1	0.0145777320857457
Heart_Left_Ventricle_GENE_MECR	-0.112111140176835	-0.00311857733522086	-2.98487901451426	0.00295942895173715	0.0145781248850378	-1.97764820460932	Heart_Left_Ventricle	1	0.0145781248850378
Brain_Substantia_nigra_GENE_EIF2B5	-0.105945444528152	0.002215525444137	-2.98486256896388	0.00295958555845679	0.0145781248850378	-1.97769478182673	Brain_Substantia_nigra	1	0.0145781248850378
Heart_Left_Ventricle_GENE_IRF2BPL	0.166324804237164	-0.00275888898878772	2.98485726865424	0.00295963603354908	0.0145781248850378	-1.97770979335256	Heart_Left_Ventricle	1	0.0145781248850378
Heart_Left_Ventricle_GENE_RAP1GDS1	0.0281498350669036	-0.00035909402738249	2.98482920604845	0.00295990328815779	0.0145788528132117	-1.97778927177565	Heart_Left_Ventricle	1	0.0145788528132117
Brain_Cerebellar_Hemisphere_GENE_LINS1	-0.0527913373446689	-0.000255070561927619	-2.98478895820469	0.00296028662758734	0.0145801524294167	-1.97790325975514	Brain_Cerebellar_Hemisphere	1	0.0145801524294167
Brain_Anterior_cingulate_cortex_BA24_GENE_ENSG00000286431	-0.10014628453451	0.00142268813719316	-2.98474935378041	0.00296066388312343	0.0145814219772283	-1.97801542402103	Brain_Anterior_cingulate_cortex_BA24	1	0.0145814219772283
Brain_Frontal_Cortex_BA9_GENE_HTR3B	-0.238426947929486	0.00204967839446944	-2.98468212427034	0.00296130438462713	0.014583088558994	-1.97820582239645	Brain_Frontal_Cortex_BA9	1	0.014583088558994
Brain_Caudate_basal_ganglia_GENE_PTGES	0.147176205179441	-0.000384450199758168	2.98468006642915	0.002961323991862	0.014583088558994	-1.97821165027198	Brain_Caudate_basal_ganglia	1	0.014583088558994
Brain_Substantia_nigra_GENE_SCAMP1.AS1	0.0995636036618062	-0.00136890308393738	2.98467620437367	0.00296136079007991	0.014583088558994	-1.97822258773266	Brain_Substantia_nigra	1	0.014583088558994
Brain_Substantia_nigra_GENE_ENSG00000275409	-0.192678300810238	0.00386017023867336	-2.98453357794772	0.00296272004813673	0.0145891934156825	-1.97862650059274	Brain_Substantia_nigra	1	0.0145891934156825
Heart_Atrial_Appendage_GENE_FAM13A.AS1	-0.230551748531294	0.00933931944854244	-2.98447854298443	0.00296324469482429	0.014591188105077	-1.97878235261569	Heart_Atrial_Appendage	1	0.014591188105077
Brain_Anterior_cingulate_cortex_BA24_GENE_ENSG00000272456	0.322537137221289	-0.0053856834678417	2.98443602715915	0.00296365005512924	0.0145925952841589	-1.97890275012613	Brain_Anterior_cingulate_cortex_BA24	1	0.0145925952841589
Heart_Atrial_Appendage_GENE_C16orf95.DT	-0.261704321790895	0.000502855660810485	-2.98438115793001	0.00296417327196126	0.0145945826352037	-1.97905812789974	Heart_Atrial_Appendage	1	0.0145945826352037
Brain_Putamen_basal_ganglia_GENE_ZIC3	0.105883370431542	-0.00122744816854181	2.98436664376466	0.00296431168890633	0.0145946752783483	-1.97909922841017	Brain_Putamen_basal_ganglia	1	0.0145946752783483
Brain_Anterior_cingulate_cortex_BA24_GENE_STK32C	-0.0608523998031397	0.00144763608037131	-2.98432910663374	0.00296466969592113	0.0145954102564655	-1.97920552334226	Brain_Anterior_cingulate_cortex_BA24	1	0.0145954102564655
Heart_Atrial_Appendage_GENE_ENSG00000280434	-0.0829961103676271	0.000766035175101059	-2.98432591016463	0.00296470018378576	0.0145954102564655	-1.97921457481251	Heart_Atrial_Appendage	1	0.0145954102564655
Brain_Cerebellar_Hemisphere_GENE_RCOR2	0.294352774021326	-0.0101107076623774	2.98431019906206	0.00296485004016785	0.0145955591698242	-1.97925906394604	Brain_Cerebellar_Hemisphere	1	0.0145955591698242
Brain_Caudate_basal_ganglia_GENE_RPL29	0.0955835521842571	0.0026800455202441	2.98428852180704	0.00296505681456449	0.0145956004305266	-1.97932044706299	Brain_Caudate_basal_ganglia	1	0.0145956004305266
Brain_Frontal_Cortex_BA9_GENE_CREG2	-0.173505037223469	0.00313935529584808	-2.98428424214519	0.00296509763884318	0.0145956004305266	-1.97933256565813	Brain_Frontal_Cortex_BA9	1	0.0145956004305266
Brain_Hippocampus_GENE_POLR1D	-0.0362318882829121	0.00108596239983867	-2.9842642927708	0.0029652879454346	0.0145959484250532	-1.97938905550491	Brain_Hippocampus	1	0.0145959484250532
Brain_Amygdala_GENE_ZNF319	0.0963785652138125	-0.00176751114988234	2.98422218414821	0.00296568967634391	0.0145973370371448	-1.97950829161013	Brain_Amygdala	1	0.0145973370371448
Brain_Substantia_nigra_GENE_KLHL35	0.235960115684897	-0.00481327699175384	2.98416467436623	0.00296623842011087	0.0145994491158508	-1.97967113549392	Brain_Substantia_nigra	1	0.0145994491158508
Brain_Substantia_nigra_GENE_UHRF1	-0.0861518765179234	0.00271168327480305	-2.98412311268155	0.00296663504899479	0.0146006538012948	-1.97978881908055	Brain_Substantia_nigra	1	0.0146006538012948
Brain_Frontal_Cortex_BA9_GENE_TMEM130	-0.237485066750273	0.00706102900984451	-2.98411395151965	0.00296672248175095	0.0146006538012948	-1.97981475906669	Brain_Frontal_Cortex_BA9	1	0.0146006538012948
Brain_Anterior_cingulate_cortex_BA24_GENE_CCDC160	-0.115938763244325	0.00460189196019005	-2.98408714207982	0.00296697836057064	0.0146013242209918	-1.97989067000977	Brain_Anterior_cingulate_cortex_BA24	1	0.0146013242209918
Brain_Putamen_basal_ganglia_GENE_HTATSF1	-0.102669629304174	0.00214686501688312	-2.98403337053087	0.00296749163619939	0.0146032612566899	-1.98004292218955	Brain_Putamen_basal_ganglia	1	0.0146032612566899
Brain_Hypothalamus_GENE_PDF	-0.167463222786832	-0.0026851251011579	-2.98382590926797	0.00296947271642238	0.0146123284919507	-1.98063031630376	Brain_Hypothalamus	1	0.0146123284919507
Heart_Atrial_Appendage_GENE_MICB	0.107537219514966	8.38846782863027e-05	2.98381534198407	0.00296957365745473	0.0146123284919507	-1.98066023485721	Heart_Atrial_Appendage	1	0.0146123284919507
Brain_Anterior_cingulate_cortex_BA24_GENE_ENSG00000235267	0.109705272320871	-0.00421977911143921	2.98379495597608	0.00296976839797969	0.0146126975027688	-1.98071795231927	Brain_Anterior_cingulate_cortex_BA24	1	0.0146126975027688
Heart_Atrial_Appendage_GENE_ZNF880	0.0523483249872008	-0.000913762788390141	2.98376216714308	0.0029700816429352	0.0146131552610639	-1.98081078422173	Heart_Atrial_Appendage	1	0.0146131552610639
Brain_Caudate_basal_ganglia_GENE_ENSG00000267612	-0.167484161126364	0.00853671600297969	-2.98375596843593	0.00297014086508369	0.0146131552610639	-1.98082833392042	Brain_Caudate_basal_ganglia	1	0.0146131552610639
Brain_Nucleus_accumbens_basal_ganglia_GENE_PSPC1.AS2	-0.135009938201892	0.00513682369799513	-2.98374727009395	0.00297022397044405	0.0146131552610639	-1.98085296049308	Brain_Nucleus_accumbens_basal_ganglia	1	0.0146131552610639
Brain_Nucleus_accumbens_basal_ganglia_GENE_MAN2B1	-0.060098762026145	-0.000239779212870364	-2.9837350801154	0.00297034043904211	0.0146131552610639	-1.98088747240072	Brain_Nucleus_accumbens_basal_ganglia	1	0.0146131552610639
Heart_Left_Ventricle_GENE_STK19	0.0800379905936034	-0.000302870504045096	2.98368822223394	0.00297078817944723	0.014614768795065	-1.98102013378181	Heart_Left_Ventricle	1	0.014614768795065
Brain_Caudate_basal_ganglia_GENE_DDR1	0.098354578140528	-0.00346229317806102	2.98364012681931	0.00297124780904395	0.0146162220271558	-1.98115629669978	Brain_Caudate_basal_ganglia	1	0.0146162220271558
Brain_Anterior_cingulate_cortex_BA24_GENE_ZNF773	0.133988261941458	-0.00408514307106075	2.98362011004802	0.00297143912089006	0.0146162220271558	-1.98121296555057	Brain_Anterior_cingulate_cortex_BA24	1	0.0146162220271558
Heart_Left_Ventricle_GENE_BCL2L11	-0.0688802046788234	0.00208402864947198	-2.9836000948973	0.00297163042851495	0.0146162220271558	-1.98126962944548	Heart_Left_Ventricle	1	0.0146162220271558
Brain_Nucleus_accumbens_basal_ganglia_GENE_SMO	0.138235994790956	-0.00141638815833665	2.98359916205884	0.00297163934499094	0.0146162220271558	-1.98127227034897	Brain_Nucleus_accumbens_basal_ganglia	1	0.0146162220271558
Brain_Frontal_Cortex_BA9_GENE_SMAP2	-0.21054311246082	0.00598034856569712	-2.98359465033406	0.00297168247036529	0.0146162220271558	-1.98128504321322	Brain_Frontal_Cortex_BA9	1	0.0146162220271558
Heart_Atrial_Appendage_GENE_SNX21	-0.0969540412080573	-0.0018262132185005	-2.98355063989647	0.00297210317468439	0.0146177020757078	-1.98140963745415	Heart_Atrial_Appendage	1	0.0146177020757078
Heart_Left_Ventricle_GENE_NOP2	0.178641615306929	-0.0045499420135061	2.98353454087497	0.00297225708196764	0.0146178698693514	-1.98145521359291	Heart_Left_Ventricle	1	0.0146178698693514
Heart_Left_Ventricle_GENE_CWF19L1	-0.0468698827740395	0.000315722071032844	-2.98349064988303	0.00297267671862525	0.014619344481538	-1.98157946726078	Heart_Left_Ventricle	1	0.014619344481538
Brain_Anterior_cingulate_cortex_BA24_GENE_ENSG00000275678	0.0710726280352539	-0.0014111589785916	2.98343871981282	0.00297317328597238	0.014621197297519	-1.98172647695739	Brain_Anterior_cingulate_cortex_BA24	1	0.014621197297519
Brain_Anterior_cingulate_cortex_BA24_GENE_AIMP2	0.189513348497364	-0.00544241199448221	2.98341660038427	0.00297338482011006	0.0146216483106343	-1.98178909446223	Brain_Anterior_cingulate_cortex_BA24	1	0.0146216483106343
Brain_Caudate_basal_ganglia_GENE_STIM2	0.0416607375216237	-0.00108408013056091	2.98336047906195	0.00297392158542927	0.0146236985504015	-1.98194796531947	Brain_Caudate_basal_ganglia	1	0.0146236985504015
Brain_Anterior_cingulate_cortex_BA24_GENE_GNRH1	-0.101482161573348	0.00463308271631311	-2.98334496940025	0.00297406994126842	0.0146238387715317	-1.98199187028317	Brain_Anterior_cingulate_cortex_BA24	1	0.0146238387715317
Brain_Caudate_basal_ganglia_GENE_SLC48A1	0.140883079535417	0.00217708323275907	2.98328689090912	0.00297462554437046	0.0146259813815956	-1.98215627771224	Brain_Caudate_basal_ganglia	1	0.0146259813815956
Brain_Cerebellar_Hemisphere_GENE_ANAPC16	-0.155090965438282	0.00372707581711658	-2.98326885969172	0.00297479805784155	0.0146262402756875	-1.98220731949102	Brain_Cerebellar_Hemisphere	1	0.0146262402756875
Heart_Atrial_Appendage_GENE_PDXDC2P	-0.0378282904863814	0.000339917351591232	-2.98322101754583	0.00297525583139837	0.014627901635531	-1.98234274695994	Heart_Atrial_Appendage	1	0.014627901635531
Heart_Left_Ventricle_GENE_CCDC136	-0.113228138169055	-0.000694632007315006	-2.98319706056768	0.00297548508594624	0.0146284393887373	-1.98241056154193	Heart_Left_Ventricle	1	0.0146284393887373
Heart_Left_Ventricle_GENE_DDTP1	-0.131006055017877	0.00223326288188118	-2.98311896105254	0.00297623256575264	0.0146315247576208	-1.98263163275787	Heart_Left_Ventricle	1	0.0146315247576208
Brain_Substantia_nigra_GENE_ENSG00000269471	0.131266597844007	-0.00184875634465299	2.9830832919024	0.00297657400746231	0.0146326138251868	-1.98273259723691	Brain_Substantia_nigra	1	0.0146326138251868
Brain_Amygdala_GENE_RNF34	-0.0690526735680131	0.00199792392987329	-2.98305162996202	0.00297687712031569	0.0146335143908268	-1.98282221799856	Brain_Amygdala	1	0.0146335143908268
Heart_Atrial_Appendage_GENE_RASL11A	0.269808324652895	-0.00736079525670452	2.98301418750023	0.00297723560893223	0.0146341079535192	-1.98292819963703	Heart_Atrial_Appendage	1	0.0146341079535192
Brain_Anterior_cingulate_cortex_BA24_GENE_ENSG00000231062	0.194679141001556	-0.00616664944237456	2.9830039720723	0.00297733342224875	0.0146341079535192	-1.982957114387	Brain_Anterior_cingulate_cortex_BA24	1	0.0146341079535192
Heart_Left_Ventricle_GENE_SIK1	-0.312404430477762	0.0087238325407811	-2.98300144280774	0.00297735764055808	0.0146341079535192	-1.98296427345085	Heart_Left_Ventricle	1	0.0146341079535192
Brain_Hypothalamus_GENE_ENSG00000228201	-0.157152771240507	0.00431397530414134	-2.98293574404106	0.00297798678500468	0.0146361088127136	-1.98315023124617	Brain_Hypothalamus	1	0.0146361088127136
Brain_Substantia_nigra_GENE_IFT122	0.0778230065404809	-0.000460098211122703	2.98293388355799	0.00297800460313097	0.0146361088127136	-1.98315549721322	Brain_Substantia_nigra	1	0.0146361088127136
Heart_Atrial_Appendage_GENE_ENSG00000280042	-0.189633972070124	0.00298983886693869	-2.98291681772897	0.00297816804969331	0.0146363226245661	-1.98320380069856	Heart_Atrial_Appendage	1	0.0146363226245661
Brain_Caudate_basal_ganglia_GENE_ENSG00000226956	-0.0754542773657644	-0.000602472760502963	-2.98283871658849	0.00297891616160993	0.0146393140037131	-1.98342485641418	Brain_Caudate_basal_ganglia	1	0.0146393140037131
Brain_Frontal_Cortex_BA9_GENE_MAGEF1	-0.119531373286663	0.00259027175474025	-2.98282822585533	0.00297901666289871	0.0146393140037131	-1.98345454872314	Brain_Frontal_Cortex_BA9	1	0.0146393140037131
Brain_Anterior_cingulate_cortex_BA24_GENE_UCK2	-0.0438285361610354	0.00116584548786282	-2.9827810506476	0.00297946864001793	0.0146406762775587	-1.98358806920429	Brain_Anterior_cingulate_cortex_BA24	1	0.0146406762775587
Brain_Caudate_basal_ganglia_GENE_SMG6	0.0568496754590677	-0.00141306312666435	2.98277424656793	0.00297953383384873	0.0146406762775587	-1.98360732669315	Brain_Caudate_basal_ganglia	1	0.0146406762775587
Heart_Left_Ventricle_GENE_AUH	-0.097256980746579	0.000156708119509744	-2.98272798336713	0.00297997714299054	0.0146417976751966	-1.98373826363753	Heart_Left_Ventricle	1	0.0146417976751966
Heart_Atrial_Appendage_GENE_GABPB2	-0.0956243532079084	0.000695625696510792	-2.98272538693653	0.00298000202462699	0.0146417976751966	-1.98374561215614	Heart_Atrial_Appendage	1	0.0146417976751966
Heart_Atrial_Appendage_GENE_ITPRIPL1	0.103616087935715	-0.00209508660898247	2.98266851197515	0.00298054710598168	0.0146438862281569	-1.98390658032594	Heart_Atrial_Appendage	1	0.0146438862281569
Brain_Hippocampus_GENE_SOCS6	-0.0612966483834239	-8.9367236728997e-05	-2.98260922522241	0.00298111539868213	0.0146460886492625	-1.98407437121302	Brain_Hippocampus	1	0.0146460886492625
Brain_Substantia_nigra_GENE_CDH2	0.101593285695441	-0.00162828592370158	2.98256704306689	0.00298151979574959	0.0146474857134237	-1.98419375141918	Brain_Substantia_nigra	1	0.0146474857134237
Heart_Left_Ventricle_GENE_PDE4DIPP2	-0.160800193419754	0.00297110069127936	-2.98252938999324	0.00298188081524803	0.0146486695701726	-1.984300312438	Heart_Left_Ventricle	1	0.0146486695701726
Brain_Substantia_nigra_GENE_NR2F1.AS1	0.0652978603373413	0.000358952121877328	2.98250774175933	0.0029820883976703	0.0146490995930482	-1.98436157797206	Brain_Substantia_nigra	1	0.0146490995930482
Brain_Nucleus_accumbens_basal_ganglia_GENE_ENSG00000288953	-0.282185828394654	0.0142644085082978	-2.98247656531729	0.00298238736821026	0.0146499784948056	-1.98444980803305	Brain_Nucleus_accumbens_basal_ganglia	1	0.0146499784948056
Brain_Frontal_Cortex_BA9_GENE_MRPL50	-0.11025539877761	0.00132270101764159	-2.98238586401245	0.0029832573160809	0.0146536619477004	-1.98470648977336	Brain_Frontal_Cortex_BA9	1	0.0146536619477004
Brain_Anterior_cingulate_cortex_BA24_GENE_USP49	-0.0385609523912416	0.00076440474439054	-2.98230485840248	0.00298403446538812	0.0146568892989205	-1.98493572662568	Brain_Anterior_cingulate_cortex_BA24	1	0.0146568892989205
Heart_Left_Ventricle_GENE_ENSG00000277270	-0.0602518500188566	0.0016663565945195	-2.98227529750542	0.00298431811199709	0.0146572228155567	-1.98501937917051	Heart_Left_Ventricle	1	0.0146572228155567
Heart_Left_Ventricle_GENE_NR4A3	0.286105467940351	-0.00297777342486293	2.98226469833964	0.00298441982051413	0.0146572228155567	-1.98504937289528	Heart_Left_Ventricle	1	0.0146572228155567
Heart_Left_Ventricle_GENE_HNRNPH1	0.130791580486374	0.00123610640120214	2.98226022911143	0.00298446270772393	0.0146572228155567	-1.985062019973	Heart_Left_Ventricle	1	0.0146572228155567
Brain_Nucleus_accumbens_basal_ganglia_GENE_ENSG00000259994	-0.115198782674796	0.00189320857069051	-2.98222638270649	0.00298478751988378	0.0146577136931226	-1.98515779835613	Brain_Nucleus_accumbens_basal_ganglia	1	0.0146577136931226
Brain_Frontal_Cortex_BA9_GENE_SRRD	-0.131594117010478	0.00312210631819091	-2.9822247807511	0.0029848028940932	0.0146577136931226	-1.98516233153522	Brain_Frontal_Cortex_BA9	1	0.0146577136931226
Brain_Substantia_nigra_GENE_VIPAS39	0.0538801531005486	-0.000574495522422177	2.98218752059967	0.00298516050586825	0.0146588799279715	-1.98526776884929	Brain_Substantia_nigra	1	0.0146588799279715
Heart_Atrial_Appendage_GENE_MTHFR	-0.141951683762725	0.00061627704604538	-2.98213267400968	0.00298568697832214	0.0146604066928853	-1.98542296925707	Heart_Atrial_Appendage	1	0.0146604066928853
Heart_Left_Ventricle_GENE_BTRC	-0.0331618759647593	0.000783295423398425	-2.98212017387954	0.00298580697896387	0.0146604066928853	-1.98545834071942	Heart_Left_Ventricle	1	0.0146604066928853
Heart_Left_Ventricle_GENE_NAV2.AS2	-0.169434079578707	-0.00158646925069981	-2.98211758443173	0.00298583183808862	0.0146604066928853	-1.9854656680296	Heart_Left_Ventricle	1	0.0146604066928853
Brain_Frontal_Cortex_BA9_GENE_PTPRE	-0.0789757347891336	0.00264710441496904	-2.9820804137044	0.00298618870404847	0.0146610922865939	-1.98557084863692	Brain_Frontal_Cortex_BA9	1	0.0146610922865939
Brain_Substantia_nigra_GENE_GSTA4	0.10072823950324	-0.00376908289715889	2.9820780122497	0.00298621176109821	0.0146610922865939	-1.98557764389921	Brain_Substantia_nigra	1	0.0146610922865939
Brain_Putamen_basal_ganglia_GENE_IKBKB	-0.0821034356130272	0.00248528247892281	-2.9820534912419	0.00298644720359133	0.0146616583263535	-1.98564702932275	Brain_Putamen_basal_ganglia	1	0.0146616583263535
Brain_Substantia_nigra_GENE_JAKMIP3	-0.131066143467407	0.000421334235658032	-2.98201044753845	0.00298686053586176	0.0146630976171758	-1.98576882581955	Brain_Substantia_nigra	1	0.0146630976171758
Heart_Atrial_Appendage_GENE_HLA.DQB1.AS1	0.417900910823418	-0.00436994826589439	2.98193631967782	0.00298757248010195	0.014665079346454	-1.98597857408318	Heart_Atrial_Appendage	1	0.014665079346454
Brain_Frontal_Cortex_BA9_GENE_SNRPGP2	0.117017326241105	-0.00283298983220908	2.98192883968763	0.00298764432859429	0.014665079346454	-1.9859997387864	Brain_Frontal_Cortex_BA9	1	0.014665079346454
Brain_Substantia_nigra_GENE_RELL1	-0.108954699974283	0.000361208585470534	-2.98192873512616	0.00298764533296298	0.014665079346454	-1.98600003464375	Brain_Substantia_nigra	1	0.014665079346454
Brain_Substantia_nigra_GENE_KLHL21	0.208776562450144	-0.00197424023330064	2.9819183671558	0.0029877449243796	0.014665079346454	-1.98602937082838	Brain_Substantia_nigra	1	0.014665079346454
Heart_Atrial_Appendage_GENE_RASA3	0.130044218658732	-0.00302951902662894	2.98188583944127	0.00298805739494083	0.0146657981091739	-1.98612140739516	Heart_Atrial_Appendage	1	0.0146657981091739
Brain_Nucleus_accumbens_basal_ganglia_GENE_CCDC85B	-0.0990609049570126	0.00374067248312043	-2.98187810203891	0.00298813172704945	0.0146657981091739	-1.98614330008897	Brain_Nucleus_accumbens_basal_ganglia	1	0.0146657981091739
Heart_Left_Ventricle_GENE_ZBTB48	-0.0879946918758749	0.000903479543687004	-2.98179314536543	0.0029889480048157	0.0146692144116655	-1.98638367823833	Heart_Left_Ventricle	1	0.0146692144116655
Brain_Substantia_nigra_GENE_DLK1	-0.409458826999656	0.00271985390719679	-2.98170561879254	0.00298978918791846	0.0146727526653253	-1.98663132078099	Brain_Substantia_nigra	1	0.0146727526653253
Heart_Atrial_Appendage_GENE_RPL13AP20	0.187887403015493	-0.00194310714320555	2.98164312350192	0.00299038993782145	0.0146751107267947	-1.98680813697898	Heart_Atrial_Appendage	1	0.0146751107267947
Brain_Hypothalamus_GENE_EPC2	-0.0614901326351265	0.000748431186751808	-2.98139611958604	0.00299276539878272	0.014686177507647	-1.98750694322329	Brain_Hypothalamus	1	0.014686177507647
Heart_Atrial_Appendage_GENE_PDZRN3	-0.08047674506832	0.00379231555367997	-2.98133415679316	0.00299336157180518	0.0146879891884171	-1.98768223524204	Heart_Atrial_Appendage	1	0.0146879891884171
Heart_Atrial_Appendage_GENE_ENSG00000262115	-0.0779088855653169	0.00250232018299259	-2.98133272837766	0.00299337531654001	0.0146879891884171	-1.98768627617124	Heart_Atrial_Appendage	1	0.0146879891884171
Brain_Substantia_nigra_GENE_COQ4	0.0902549789601207	-0.00100067156483567	2.98128005672263	0.00299388218272489	0.0146894873189588	-1.98783528082755	Brain_Substantia_nigra	1	0.0146894873189588
Brain_Substantia_nigra_GENE_SLC39A10	-0.0390466198259036	0.0013531945138803	-2.98127598301696	0.0029939213877948	0.0146894873189588	-1.98784680496743	Brain_Substantia_nigra	1	0.0146894873189588
Heart_Atrial_Appendage_GENE_LINC01765	0.207879181020957	-0.00577890347178718	2.9812228501037	0.00299443277839404	0.0146910938936287	-1.98799711171252	Heart_Atrial_Appendage	1	0.0146910938936287
Brain_Nucleus_accumbens_basal_ganglia_GENE_RIOX1	-0.123347616674931	-0.00176762253549066	-2.98120518560678	0.00299460281232206	0.0146910938936287	-1.98804708191662	Brain_Nucleus_accumbens_basal_ganglia	1	0.0146910938936287
Heart_Atrial_Appendage_GENE_SPDL1	0.0542148352995137	4.83588258678859e-06	2.98120443854681	0.00299461000352476	0.0146910938936287	-1.98804919523057	Heart_Atrial_Appendage	1	0.0146910938936287
Brain_Frontal_Cortex_BA9_GENE_RAC3	-0.176243247022162	0.00530851063903881	-2.98118333784916	0.00299481312546372	0.0146914997416718	-1.98810888553955	Brain_Frontal_Cortex_BA9	1	0.0146914997416718
Brain_Putamen_basal_ganglia_GENE_PRSS35	0.376019434273223	-0.00984672753422008	2.98106217553306	0.00299597971591678	0.0146966318047071	-1.98845162534706	Brain_Putamen_basal_ganglia	1	0.0146966318047071
Heart_Atrial_Appendage_GENE_DHX38	-0.0716731304876218	0.00321681001357737	-2.98103703803528	0.00299622180003599	0.0146972285168948	-1.98852273175045	Heart_Atrial_Appendage	1	0.0146972285168948
Brain_Cerebellar_Hemisphere_GENE_OR7E136P	0.307714857022855	-0.00483281234762212	2.98101944943401	0.00299639119591347	0.0146974686411661	-1.98857248425627	Brain_Cerebellar_Hemisphere	1	0.0146974686411661
Brain_Hypothalamus_GENE_CMTM6	0.0839563086843974	0.000420881684233906	2.9808356948651	0.00299816146069005	0.0147055607831941	-1.98909224994244	Brain_Hypothalamus	1	0.0147055607831941
Heart_Atrial_Appendage_GENE_MT.TS2	-0.452467698334356	0.0155086679819571	-2.98079701703646	0.00299853419911474	0.01470648925135	-1.98920164957422	Heart_Atrial_Appendage	1	0.01470648925135
Brain_Frontal_Cortex_BA9_GENE_SVOP	-0.224238883964252	0.00560024744130525	-2.98079104131793	0.00299859179092372	0.01470648925135	-1.98921855167781	Brain_Frontal_Cortex_BA9	1	0.01470648925135
Brain_Amygdala_GENE_PLEKHO2	0.0927469445638624	-0.000365362805542511	2.98068312244519	0.0029996320480453	0.0147103037130297	-1.98952379065934	Brain_Amygdala	1	0.0147103037130297
Brain_Cerebellar_Hemisphere_GENE_FAM131B	0.127467744647441	-0.00595182382038835	2.98068252728899	0.00299963778582047	0.0147103037130297	-1.98952547397627	Brain_Cerebellar_Hemisphere	1	0.0147103037130297
Heart_Atrial_Appendage_GENE_IQSEC1	-0.0321066143333643	0.00100244255226574	-2.9806728390475	0.00299973118952233	0.0147103037130297	-1.98955287578143	Heart_Atrial_Appendage	1	0.0147103037130297
Brain_Putamen_basal_ganglia_GENE_IQCN	0.127344331958846	-0.0019066829823637	2.98062519241983	0.00300019058625452	0.0147119653148269	-1.98968763619757	Brain_Putamen_basal_ganglia	1	0.0147119653148269
Brain_Frontal_Cortex_BA9_GENE_SLC25A28	0.126664187043103	-0.00238098368097877	2.98058497719984	0.00300057838131245	0.0147132756857187	-1.98980137651305	Brain_Frontal_Cortex_BA9	1	0.0147132756857187
Heart_Atrial_Appendage_GENE_UBN2	-0.112226583002823	0.00336219600594334	-2.98044001084068	0.00300197667135663	0.0147193825987671	-1.99021137112862	Heart_Atrial_Appendage	1	0.0147193825987671
Heart_Atrial_Appendage_GENE_SLC35E1	0.103146410444039	-0.00178142136373125	2.98043085017912	0.00300206505161206	0.0147193825987671	-1.99023727871115	Heart_Atrial_Appendage	1	0.0147193825987671
Brain_Hypothalamus_GENE_ZNF738	0.0591945249428343	-0.00154784326755723	2.98036656293815	0.00300268534918977	0.0147213854105282	-1.99041908950374	Brain_Hypothalamus	1	0.0147213854105282
Brain_Nucleus_accumbens_basal_ganglia_GENE_PRLHR	0.367177199278663	-0.0179366004843927	2.98036350991262	0.00300271481027344	0.0147213854105282	-1.99042772367312	Brain_Nucleus_accumbens_basal_ganglia	1	0.0147213854105282
Brain_Cerebellar_Hemisphere_GENE_PLA2R1	-0.124284718575319	0.000903763814044546	-2.98033517734075	0.00300298822651793	0.0147221343981974	-1.99050784975551	Brain_Cerebellar_Hemisphere	1	0.0147221343981974
Brain_Cerebellar_Hemisphere_GENE_MOSPD1	-0.121223716736692	0.00287821118494535	-2.98029306737008	0.00300339464010344	0.0147235353182767	-1.99062693772258	Brain_Cerebellar_Hemisphere	1	0.0147235353182767
Brain_Cerebellar_Hemisphere_GENE_ZNF449	0.184825325499152	-0.00286285708198755	2.98026075211622	0.00300370655660766	0.0147239594109735	-1.99071832490041	Brain_Cerebellar_Hemisphere	1	0.0147239594109735
Heart_Atrial_Appendage_GENE_IGFBP5	-0.564106951195886	0.0101681844000093	-2.98025910352868	0.00300372247006239	0.0147239594109735	-1.99072298706188	Heart_Atrial_Appendage	1	0.0147239594109735
Brain_Caudate_basal_ganglia_GENE_ENSG00000289436	0.127008773740975	-0.00216045839265841	2.98017406416094	0.00300454344106167	0.0147273921279724	-1.9909634727344	Brain_Caudate_basal_ganglia	1	0.0147273921279724
Heart_Left_Ventricle_GENE_RAMP3	0.293821823565212	0.00169578108336749	2.98013992656137	0.00300487306355421	0.014727943363508	-1.99106000972574	Heart_Left_Ventricle	1	0.014727943363508
Brain_Nucleus_accumbens_basal_ganglia_GENE_MEIS3P2	0.161223097485151	-0.0039116333168743	2.9801374181612	0.00300489728522354	0.014727943363508	-1.99106710313499	Brain_Nucleus_accumbens_basal_ganglia	1	0.014727943363508
Brain_Frontal_Cortex_BA9_GENE_ENSG00000287112	-0.119414869752643	0.0029678063996487	-2.98011341137562	0.0030051291091118	0.0147283157803912	-1.99113499071657	Brain_Frontal_Cortex_BA9	1	0.0147283157803912
Brain_Substantia_nigra_GENE_TMED10	0.0449730703339244	-0.00158553376113348	2.98010455241177	0.0030052146607005	0.0147283157803912	-1.99116004240133	Brain_Substantia_nigra	1	0.0147283157803912
Brain_Frontal_Cortex_BA9_GENE_PLPP7	-0.156201520609713	0.00557979216884312	-2.98007374178017	0.00300551221831561	0.0147286926937219	-1.99124716921062	Brain_Frontal_Cortex_BA9	1	0.0147286926937219
Heart_Atrial_Appendage_GENE_ZNF592	-0.0676220081528171	0.00290650731772893	-2.98007159357064	0.00300553296592887	0.0147286926937219	-1.99125324392032	Heart_Atrial_Appendage	1	0.0147286926937219
Brain_Amygdala_GENE_NPM2	-0.190731702714239	0.00343069810509882	-2.98002473818894	0.00300598553227994	0.0147303189516126	-1.99138574057353	Brain_Amygdala	1	0.0147303189516126
Brain_Frontal_Cortex_BA9_GENE_GRIN1	-0.224017640146093	0.00656973463394708	-2.97997812284765	0.00300643584198255	0.0147319340210194	-1.99151755644456	Brain_Frontal_Cortex_BA9	1	0.0147319340210194
Brain_Nucleus_accumbens_basal_ganglia_GENE_KAT8	-0.0599161718380751	0.00283266555576306	-2.9799020080918	0.00300717125214121	0.0147349459346405	-1.9917327845773	Brain_Nucleus_accumbens_basal_ganglia	1	0.0147349459346405
Brain_Frontal_Cortex_BA9_GENE_SLC35F1	-0.0873123836189331	0.00328519167522152	-2.97969895370789	0.00300913394032356	0.014743970948396	-1.99230693125796	Brain_Frontal_Cortex_BA9	1	0.014743970948396
Brain_Nucleus_accumbens_basal_ganglia_GENE_ENSG00000272668	0.237742910310155	-0.0027504659127138	2.97966751550485	0.00300943792122145	0.0147448196909486	-1.99239582100332	Brain_Nucleus_accumbens_basal_ganglia	1	0.0147448196909486
Brain_Frontal_Cortex_BA9_GENE_ENSG00000286971	-0.149911742934088	0.00292619154877708	-2.97965604635582	0.0030095488252078	0.0147448196909486	-1.99242824914911	Brain_Frontal_Cortex_BA9	1	0.0147448196909486
Heart_Atrial_Appendage_GENE_ENSG00000272049	-0.139584121939872	0.00238154154747347	-2.97957579684648	0.00301032492376816	0.0147480299420901	-1.99265514514744	Heart_Atrial_Appendage	1	0.0147480299420901
Heart_Atrial_Appendage_GENE_ENSG00000250461	-0.192654592409737	0.00552759562167535	-2.97952130897463	0.00301085198408545	0.014750019909028	-1.99280919979039	Heart_Atrial_Appendage	1	0.014750019909028
Brain_Anterior_cingulate_cortex_BA24_GENE_RPL37P23	-0.310158131915693	0.00662959692642425	-2.97948859219097	0.00301116849356604	0.0147509782791199	-1.99290169929285	Brain_Anterior_cingulate_cortex_BA24	1	0.0147509782791199
Brain_Nucleus_accumbens_basal_ganglia_GENE_CBLN1	0.246925460797954	-0.00934092437548577	2.97947308646921	0.00301131851001433	0.0147511209963481	-1.9929455379638	Brain_Nucleus_accumbens_basal_ganglia	1	0.0147511209963481
Brain_Frontal_Cortex_BA9_GENE_CNTROB	0.141990088381041	-0.00101511212044118	2.97944330351568	0.00301160667655722	0.0147519404113248	-1.99302974142845	Brain_Frontal_Cortex_BA9	1	0.0147519404113248
Heart_Atrial_Appendage_GENE_GPR171	0.215689000932534	-0.00319501228928162	2.97939805638884	0.003012044515793	0.0147529688749018	-1.99315766421512	Heart_Atrial_Appendage	1	0.0147529688749018
Brain_Frontal_Cortex_BA9_GENE_MED18	-0.129444965331728	0.00457382264581827	-2.97939210450022	0.00301210211428802	0.0147529688749018	-1.99317449126914	Brain_Frontal_Cortex_BA9	1	0.0147529688749018
Heart_Left_Ventricle_GENE_ENSG00000288818	-0.14341816741143	0.00137803786180484	-2.97938412544683	0.00301217933194168	0.0147529688749018	-1.99319704942962	Heart_Left_Ventricle	1	0.0147529688749018
Brain_Frontal_Cortex_BA9_GENE_CACNA1B	-0.194798536795362	0.00458547207364514	-2.97935534605646	0.00301245786084896	0.0147531917685922	-1.99327841324514	Brain_Frontal_Cortex_BA9	1	0.0147531917685922
Brain_Substantia_nigra_GENE_ENSG00000272482	0.184101689043709	-0.00346069522713877	2.97935443884914	0.00301246664124637	0.0147531917685922	-1.99328097804909	Brain_Substantia_nigra	1	0.0147531917685922
Heart_Atrial_Appendage_GENE_QPCT	0.0544274591746884	0.000506907265210608	2.97924299070816	0.003013545469101	0.0147578829161031	-1.99359605201852	Heart_Atrial_Appendage	1	0.0147578829161031
Brain_Frontal_Cortex_BA9_GENE_RASD2	-0.286646732469771	0.00891066932580613	-2.97922954076512	0.00301367568963158	0.0147579283700936	-1.99363407545186	Brain_Frontal_Cortex_BA9	1	0.0147579283700936
Heart_Atrial_Appendage_GENE_MNDA	0.163796512930287	-0.00461659801937796	2.97918360931037	0.00301412043056744	0.0147595139607257	-1.99376392393948	Heart_Atrial_Appendage	1	0.0147595139607257
Brain_Caudate_basal_ganglia_GENE_ZFX	-0.0809647730984531	0.00193062718180983	-2.97916968193156	0.00301425529719152	0.0147595820956497	-1.99380329633685	Brain_Caudate_basal_ganglia	1	0.0147595820956497
Brain_Substantia_nigra_GENE_CCR5	-0.230571273536413	-0.00102743613082836	-2.97912516525361	0.00301468641417988	0.014760866443169	-1.99392914282361	Brain_Substantia_nigra	1	0.014760866443169
Brain_Frontal_Cortex_BA9_GENE_CRTAC1	-0.11287006064114	0.00270881324325869	-2.97909753328153	0.00301495404141322	0.014760866443169	-1.99400725615133	Brain_Frontal_Cortex_BA9	1	0.014760866443169
Heart_Atrial_Appendage_GENE_HOGA1	-0.199103385439218	0.00310934464677928	-2.97908646468114	0.00301506125154357	0.014760866443169	-1.99403854598364	Heart_Atrial_Appendage	1	0.014760866443169
Brain_Amygdala_GENE_RMND5A	-0.0864772365722133	0.0028781733121868	-2.97908166876183	0.00301510770575642	0.014760866443169	-1.99405210353555	Brain_Amygdala	1	0.014760866443169
Brain_Hippocampus_GENE_ENSG00000260267	0.17450179147008	-0.00440347829284044	2.97908015112448	0.0030151224060251	0.014760866443169	-1.99405639372986	Brain_Hippocampus	1	0.014760866443169
Brain_Frontal_Cortex_BA9_GENE_GZMM	0.0831536280373226	-0.00149578161570969	2.97900922225778	0.00301580951640764	0.0147631271493993	-1.99425689949851	Brain_Frontal_Cortex_BA9	1	0.0147631271493993
Brain_Anterior_cingulate_cortex_BA24_GENE_RYR2	-0.0254738170722109	-0.000292745843837883	-2.97899315148471	0.0030159652189723	0.0147631271493993	-1.99430232863495	Brain_Anterior_cingulate_cortex_BA24	1	0.0147631271493993
Heart_Left_Ventricle_GENE_USF2	-0.121046964791402	-0.000935441521031436	-2.97898680739309	0.0030160266860753	0.0147631271493993	-1.99432026215637	Heart_Left_Ventricle	1	0.0147631271493993
Heart_Left_Ventricle_GENE_SSNA1	-0.122597804371982	0.00144704972547438	-2.97898253161887	0.00301606811415843	0.0147631271493993	-1.9943323489233	Heart_Left_Ventricle	1	0.0147631271493993
Heart_Atrial_Appendage_GENE_NUP93	0.0977427756746515	-0.00294482406796891	2.97894240370227	0.00301645693990717	0.0147644381478076	-1.9944457817778	Heart_Atrial_Appendage	1	0.0147644381478076
Heart_Atrial_Appendage_GENE_CHD3	-0.188230145274836	0.00791793697371086	-2.97883825327495	0.0030174663357521	0.0147687863797191	-1.99474018538368	Heart_Atrial_Appendage	1	0.0147687863797191
Brain_Caudate_basal_ganglia_GENE_RNF2	-0.0799349304619375	0.00135213257997003	-2.97882301273704	0.00301761406854945	0.0147689170800526	-1.9947832652097	Brain_Caudate_basal_ganglia	1	0.0147689170800526
Heart_Left_Ventricle_GENE_TUBB2A	0.181542240810791	0.000193167330146085	2.97879630218724	0.0030178730008424	0.0147695919847115	-1.99485876635018	Heart_Left_Ventricle	1	0.0147695919847115
Brain_Anterior_cingulate_cortex_BA24_GENE_ZNF445	-0.128183022364017	-1.67181193719206e-05	-2.97878110721262	0.00301802031012128	0.0147697205696202	-1.99490171679899	Brain_Anterior_cingulate_cortex_BA24	1	0.0147697205696202
Heart_Left_Ventricle_GENE_CEBPA.DT	0.111956960991533	-0.0029683786635728	2.97875905354685	0.00301823412340171	0.0147701745913725	-1.99496405379751	Heart_Left_Ventricle	1	0.0147701745913725
Brain_Frontal_Cortex_BA9_GENE_ATP6V1A	-0.139268539082687	0.00257028765696109	-2.9787150976999	0.0030186603226242	0.0147716678770175	-1.99508829827498	Brain_Frontal_Cortex_BA9	1	0.0147716678770175
Heart_Left_Ventricle_GENE_MRO	-0.0583804966020837	0.00158096233144419	-2.97868555703684	0.00301894678205693	0.0147724772604396	-1.99517179616367	Heart_Left_Ventricle	1	0.0147724772604396
Brain_Frontal_Cortex_BA9_GENE_CIDEA	-0.113125698327743	0.00229313419958861	-2.97866909563731	0.00301910642105423	0.0147726660390715	-1.99521832463287	Brain_Frontal_Cortex_BA9	1	0.0147726660390715
Brain_Substantia_nigra_GENE_CATSPERG	-0.103852167830288	0.00117932011700916	-2.97864192648235	0.00301936991837324	0.014773362967091	-1.99529511823885	Brain_Substantia_nigra	1	0.014773362967091
Brain_Substantia_nigra_GENE_SEPTIN7P13	0.118283098988921	-0.00347080123525611	2.97837845710534	0.00302192624081331	0.0147852778683279	-1.9960397791631	Brain_Substantia_nigra	1	0.0147852778683279
Brain_Cerebellar_Hemisphere_GENE_RFK	-0.176177145322654	0.0023312551256958	-2.97835021887579	0.00302220034080609	0.0147857117327474	-1.99611958695565	Brain_Cerebellar_Hemisphere	1	0.0147857117327474
Brain_Frontal_Cortex_BA9_GENE_DLL1	0.246013641600848	-0.00573603051313313	2.9783443562516	0.0030222572503845	0.0147857117327474	-1.9961361560009	Brain_Frontal_Cortex_BA9	1	0.0147857117327474
Brain_Hippocampus_GENE_SMYD2	0.0778465410730556	-0.000516246327837764	2.9783201050954	0.00302249267125995	0.0147862706738498	-1.99620469468334	Brain_Hippocampus	1	0.0147862706738498
Brain_Frontal_Cortex_BA9_GENE_ATP6V1H	-0.224412041932045	0.00398114244999332	-2.97819585124294	0.00302369914288971	0.014791579835981	-1.99655585277859	Brain_Frontal_Cortex_BA9	1	0.014791579835981
Brain_Substantia_nigra_GENE_ENSG00000253671	0.203635541759439	-0.0046843194386982	2.97816386788669	0.00302400976398161	0.0147922901870382	-1.9966462397491	Brain_Substantia_nigra	1	0.0147922901870382
Heart_Atrial_Appendage_GENE_MAGOH	0.169145401915212	-0.00531555710258537	2.97814761647157	0.00302416760826466	0.0147922901870382	-1.99669216690749	Heart_Atrial_Appendage	1	0.0147922901870382
Brain_Anterior_cingulate_cortex_BA24_GENE_PLAAT4	-0.135175785484741	0.00311573512409994	-2.9781434564358	0.00302420801444119	0.0147922901870382	-1.99670392329828	Brain_Anterior_cingulate_cortex_BA24	1	0.0147922901870382
Brain_Frontal_Cortex_BA9_GENE_MTFP1	-0.196833229381016	0.00493501106741787	-2.97808603175044	0.00302476582739846	0.0147944256036626	-1.99686620562587	Brain_Frontal_Cortex_BA9	1	0.0147944256036626
Brain_Hypothalamus_GENE_ZNF547	0.0852708681467754	-1.29051277325274e-06	2.97793435053127	0.00302623968376097	0.014800503254404	-1.99729484262474	Brain_Hypothalamus	1	0.014800503254404
Brain_Hypothalamus_GENE_ENSG00000269976	0.389561148861312	0.00853566541908325	2.97793318646338	0.00302625099731728	0.014800503254404	-1.99729813209057	Brain_Hypothalamus	1	0.014800503254404
Heart_Left_Ventricle_GENE_ROCK2	0.0659961001148447	0.00143704785518439	2.97785685454297	0.00302699295040881	0.0148024502040306	-1.99751383091349	Heart_Left_Ventricle	1	0.0148024502040306
Heart_Left_Ventricle_GENE_TC2N	-0.0739540179411723	0.00242858922300565	-2.97784830294135	0.00302707608310342	0.0148024502040306	-1.99753799570519	Heart_Left_Ventricle	1	0.0148024502040306
Heart_Atrial_Appendage_GENE_ENSG00000272505	-0.226634383626731	0.00897074017351578	-2.97784397342764	0.00302711817240616	0.0148024502040306	-1.99755022985531	Heart_Atrial_Appendage	1	0.0148024502040306
Heart_Atrial_Appendage_GENE_ELP3	0.0806842538807821	-0.00288610659685637	2.9778423140726	0.00302713430394322	0.0148024502040306	-1.9975549187835	Heart_Atrial_Appendage	1	0.0148024502040306
Brain_Hypothalamus_GENE_GCOM1	-0.0732735218327085	0.00178550069663579	-2.97779716678481	0.00302757323665658	0.0148040033227572	-1.99768249291621	Brain_Hypothalamus	1	0.0148040033227572
Heart_Atrial_Appendage_GENE_HNRNPA1P27	-0.104599786170946	-0.000606340034012132	-2.97775124093674	0.00302801979843928	0.0148055936195836	-1.99781226513063	Heart_Atrial_Appendage	1	0.0148055936195836
Brain_Hypothalamus_GENE_C2orf15	-0.060250591477179	0.000515716383750428	-2.97768922817674	0.00302862287752585	0.0148079490543603	-1.99798749089871	Brain_Hypothalamus	1	0.0148079490543603
Brain_Hippocampus_GENE_SLC15A3	-0.11215926091389	-0.00178773214791047	-2.97763932220401	0.00302910829690268	0.0148095299863737	-1.9981285046727	Brain_Hippocampus	1	0.0148095299863737
Heart_Left_Ventricle_GENE_SLC4A3	-0.310295191179846	-0.00197620638905085	-2.97762198867076	0.00302927691126422	0.0148095299863737	-1.99817748158051	Heart_Left_Ventricle	1	0.0148095299863737
Brain_Frontal_Cortex_BA9_GENE_NTN4	-0.0718372093280688	0.00250772045978364	-2.97761855582704	0.00302931030574847	0.0148095299863737	-1.99818718124768	Brain_Frontal_Cortex_BA9	1	0.0148095299863737
Brain_Amygdala_GENE_HERC1	-0.0451096263883015	-3.20462777329327e-05	-2.97746110519476	0.00303084233733692	0.0148159719153361	-1.99863205404464	Brain_Amygdala	1	0.0148159719153361
Heart_Left_Ventricle_GENE_BABAM2	-0.0233818114079666	-0.00021531532214378	-2.97745817654643	0.00303087084048362	0.0148159719153361	-1.99864032865107	Heart_Left_Ventricle	1	0.0148159719153361
Heart_Atrial_Appendage_GENE_BRD7P3	-0.0786175229530656	0.0017274022113463	-2.97737774840818	0.00303165370526503	0.0148192051893159	-1.99886756732722	Heart_Atrial_Appendage	1	0.0148192051893159
Brain_Frontal_Cortex_BA9_GENE_NRBF2	-0.148175341275934	0.00251641125226099	-2.97734719404396	0.00303195116128516	0.014819514198954	-1.99895389293627	Brain_Frontal_Cortex_BA9	1	0.014819514198954
Brain_Putamen_basal_ganglia_GENE_PLPP7	-0.0500519344216189	0.00179735984637356	-2.97734343894991	0.00303198772010843	0.014819514198954	-1.99896450218901	Brain_Putamen_basal_ganglia	1	0.014819514198954
Brain_Cerebellar_Hemisphere_GENE_LINC01359	0.0864830444736697	-0.0044384403703818	2.97733383213811	0.00303208125188714	0.014819514198954	-1.99899164421841	Brain_Cerebellar_Hemisphere	1	0.014819514198954
Brain_Putamen_basal_ganglia_GENE_CPLX3	-0.154506588639179	0.00268044924711362	-2.97723207094643	0.00303307215937947	0.0148237635959932	-1.9992791438919	Brain_Putamen_basal_ganglia	1	0.0148237635959932
Heart_Left_Ventricle_GENE_SLC39A7	0.141193710548039	0.00125857533896232	2.97721264829401	0.0030332613226172	0.0148240943840895	-1.99933401644328	Heart_Left_Ventricle	1	0.0148240943840895
Brain_Frontal_Cortex_BA9_GENE_C19orf48	0.202942386004883	-0.00489379720279083	2.97717295179776	0.00303364797267016	0.0148253902606726	-1.99944616523999	Brain_Frontal_Cortex_BA9	1	0.0148253902606726
Brain_Putamen_basal_ganglia_GENE_UNC5C.AS1	0.222194522498888	0.00500368224911485	2.9770843139903	0.00303451148140425	0.0148285371815207	-1.99969657565379	Brain_Putamen_basal_ganglia	1	0.0148285371815207
Brain_Putamen_basal_ganglia_GENE_TMEM54	0.118545204594557	0.00270984822112203	2.97708190561903	0.00303453494687232	0.0148285371815207	-1.99970337943589	Brain_Putamen_basal_ganglia	1	0.0148285371815207
Heart_Atrial_Appendage_GENE_TVP23A	0.0619817495004585	-0.00124319120863536	2.97705019500793	0.00303484392813878	0.0148289186253101	-1.99979296316873	Heart_Atrial_Appendage	1	0.0148289186253101
Brain_Amygdala_GENE_EML2	-0.112501697700409	0.00211467823495363	-2.97704895127672	0.00303485604737022	0.0148289186253101	-1.99979647673988	Brain_Amygdala	1	0.0148289186253101
Brain_Caudate_basal_ganglia_GENE_SELENON	0.0712519067653612	-0.00163888696262404	2.97703077001515	0.00303503321523475	0.0148291905180647	-1.99984783908689	Brain_Caudate_basal_ganglia	1	0.0148291905180647
Brain_Hypothalamus_GENE_IFNGR1	0.0928784113009973	-0.00237494908597102	2.97695682944326	0.00303575382887598	0.0148321175620627	-2.00005671922525	Brain_Hypothalamus	1	0.0148321175620627
Heart_Atrial_Appendage_GENE_SPTY2D1	0.120008535513192	-0.0013991696464924	2.97687706159044	0.00303653140976792	0.0148353226917228	-2.00028205564496	Heart_Atrial_Appendage	1	0.0148353226917228
Brain_Caudate_basal_ganglia_GENE_TRAF4	0.203745790056834	-0.00596886529262731	2.97685743272043	0.00303672278086644	0.0148356636841849	-2.0003375043961	Brain_Caudate_basal_ganglia	1	0.0148356636841849
Brain_Frontal_Cortex_BA9_GENE_PPM1A	-0.146536609923362	0.00081885318900593	-2.97679039312642	0.00303737646460982	0.0148382631499823	-2.00052687899469	Brain_Frontal_Cortex_BA9	1	0.0148382631499823
Heart_Atrial_Appendage_GENE_DOCK7	0.0205498496094366	9.70330317763298e-05	2.97674393082599	0.00303782958059323	0.014839882628528	-2.00065812407825	Heart_Atrial_Appendage	1	0.014839882628528
Brain_Caudate_basal_ganglia_GENE_ENSG00000277511	-0.135756188486799	0.00335255448748309	-2.97668494029917	0.00303840496512156	0.0148420992387756	-2.00082475560111	Brain_Caudate_basal_ganglia	1	0.0148420992387756
Brain_Substantia_nigra_GENE_ALDH1A1	-0.32039464854144	0.00368503846393059	-2.97667008185766	0.00303854990778772	0.0148422131193467	-2.00086672598416	Brain_Substantia_nigra	1	0.0148422131193467
Brain_Hippocampus_GENE_JMJD7	-0.0976537802122026	0.00253728937530397	-2.97658006526581	0.00303942814617305	0.0148456779804449	-2.00112098996017	Brain_Hippocampus	1	0.0148456779804449
Brain_Substantia_nigra_GENE_STK17B	0.0956269061151209	-0.00255574921473257	2.97656631476401	0.00303956232208291	0.0148456779804449	-2.00115982944743	Brain_Substantia_nigra	1	0.0148456779804449
Brain_Hypothalamus_GENE_PDS5A	-0.0447361817547889	0.00192916107070158	-2.97655997156174	0.00303962422019057	0.0148456779804449	-2.00117774631486	Brain_Hypothalamus	1	0.0148456779804449
Brain_Nucleus_accumbens_basal_ganglia_GENE_JAK2	-0.0464145746115039	-0.000216836925234454	-2.97649056454691	0.00304030158163081	0.0148483919556249	-2.00137378940426	Brain_Nucleus_accumbens_basal_ganglia	1	0.0148483919556249
Heart_Left_Ventricle_GENE_CLCN3	-0.083760874201257	0.00437451172742916	-2.97644096579768	0.00304078571352534	0.0148501620462669	-2.00151388048709	Heart_Left_Ventricle	1	0.0148501620462669
Brain_Frontal_Cortex_BA9_GENE_TAF1A.AS1	0.163714245854035	-0.00728529935989615	2.97640845022692	0.00304110313528797	0.0148507805217687	-2.00160571910734	Brain_Frontal_Cortex_BA9	1	0.0148507805217687
Brain_Frontal_Cortex_BA9_GENE_PWWP3A	-0.0521892844076806	0.00172003097570964	-2.97640306035891	0.00304115575489625	0.0148507805217687	-2.00162094242888	Brain_Frontal_Cortex_BA9	1	0.0148507805217687
Heart_Atrial_Appendage_GENE_ENSG00000272144	-0.31209462686033	0.00485418970437743	-2.97636326855607	0.00304154425568052	0.0148520833306196	-2.00173333088802	Heart_Atrial_Appendage	1	0.0148520833306196
Brain_Hippocampus_GENE_MCEMP1	-0.13001429080164	0.00046222742674063	-2.9763486268559	0.00304168721895693	0.014852187105553	-2.0017746847206	Brain_Hippocampus	1	0.014852187105553
Brain_Amygdala_GENE_ENSG00000278989	-0.13628807916004	-0.00035316684048245	-2.97633572196693	0.00304181322890026	0.0148522080944399	-2.0018111329624	Brain_Amygdala	1	0.0148522080944399
Brain_Anterior_cingulate_cortex_BA24_GENE_USP46.DT	0.11601136549785	-0.00615211952921148	2.97632038815095	0.00304196296233669	0.014852344911296	-2.00185444120529	Brain_Anterior_cingulate_cortex_BA24	1	0.014852344911296
Brain_Caudate_basal_ganglia_GENE_PRR13	0.159176886828076	-0.00412491810394065	2.97628540572118	0.00304230458808095	0.0148534185914356	-2.0019532434324	Brain_Caudate_basal_ganglia	1	0.0148534185914356
Brain_Cerebellar_Hemisphere_GENE_ACADS	0.0819168530472434	-0.000199869891919365	2.97626342873662	0.00304251922529968	0.0148538722154379	-2.00201531330348	Brain_Cerebellar_Hemisphere	1	0.0148538722154379
Heart_Atrial_Appendage_GENE_CYBA	0.0892989089475986	-0.00236132157748237	2.97616234671206	0.00304350661662181	0.014858098312255	-2.0023007948106	Heart_Atrial_Appendage	1	0.014858098312255
Brain_Frontal_Cortex_BA9_GENE_AGAP3	-0.190563981642251	0.00768143357978746	-2.97613623659013	0.0030437617136209	0.0148587492254963	-2.00237453495195	Brain_Frontal_Cortex_BA9	1	0.0148587492254963
Heart_Atrial_Appendage_GENE_YJEFN3	-0.169097082231485	0.00372993231499075	-2.9761086311722	0.0030440314409898	0.0148594715049645	-2.00245249742347	Heart_Atrial_Appendage	1	0.0148594715049645
Brain_Hypothalamus_GENE_DNAJB5	0.312174195115068	-0.011582624732165	2.97598667914261	0.00304522327302404	0.0148646948102155	-2.00279690265599	Brain_Hypothalamus	1	0.0148646948102155
Brain_Amygdala_GENE_ZNF775	-0.175821320315586	0.0061713533538343	-2.97593198894424	0.00304575789660488	0.014866709784276	-2.00295134903488	Brain_Amygdala	1	0.014866709784276
Brain_Nucleus_accumbens_basal_ganglia_GENE_ENSG00000271239	-0.120905083974454	0.00397075919021334	-2.97582510015396	0.00304680303490305	0.0148712163810707	-2.00325319750617	Brain_Nucleus_accumbens_basal_ganglia	1	0.0148712163810707
Brain_Frontal_Cortex_BA9_GENE_PABPC1L2A	-0.170560395100671	0.00346330858124286	-2.97579305397058	0.00304711644029573	0.0148721512269581	-2.00334369224243	Brain_Frontal_Cortex_BA9	1	0.0148721512269581
Brain_Cerebellar_Hemisphere_GENE_ZBED3	0.106131023929748	-0.00234023935525912	2.97576654128511	0.0030473757514473	0.0148727055465902	-2.00341856030386	Brain_Cerebellar_Hemisphere	1	0.0148727055465902
Heart_Atrial_Appendage_GENE_ENSG00000284954	-0.104305953390054	-0.00154383254051721	-2.9757565199002	0.00304747377230588	0.0148727055465902	-2.00344685910456	Heart_Atrial_Appendage	1	0.0148727055465902
Brain_Caudate_basal_ganglia_GENE_NIPBL.DT	0.11555310668113	-0.00522901423954767	2.97570445243406	0.00304798309939454	0.0148745963468473	-2.00359388788162	Brain_Caudate_basal_ganglia	1	0.0148745963468473
Heart_Left_Ventricle_GENE_ALPL	-0.0840166297593746	0.00236018623377786	-2.97567726170813	0.00304824911165157	0.0148750425265612	-2.0036706684116	Heart_Left_Ventricle	1	0.0148750425265612
Brain_Frontal_Cortex_BA9_GENE_C1QTNF4	-0.264224905775271	0.00605927192430188	-2.97565959341334	0.00304842197545819	0.0148750425265612	-2.0037205593613	Brain_Frontal_Cortex_BA9	1	0.0148750425265612
Brain_Caudate_basal_ganglia_GENE_IMP4	0.0927583822973232	-0.00160848127467532	2.97565772842113	0.00304844022277053	0.0148750425265612	-2.00372582562715	Brain_Caudate_basal_ganglia	1	0.0148750425265612
Brain_Hypothalamus_GENE_ENSG00000271631	0.194368146944935	-0.00475814629863073	2.9755287221221	0.00304970267865287	0.0148806077200469	-2.00409009899876	Brain_Hypothalamus	1	0.0148806077200469
Brain_Substantia_nigra_GENE_TDH	0.121590679559424	-0.000938466999829518	2.9754879909446	0.00305010137332472	0.0148817390417717	-2.00420510790771	Brain_Substantia_nigra	1	0.0148817390417717
Brain_Hippocampus_GENE_ENSG00000235267	0.114486643014936	-0.00330278490978468	2.97548011785574	0.00305017844407638	0.0148817390417717	-2.00422733825454	Brain_Hippocampus	1	0.0148817390417717
Heart_Left_Ventricle_GENE_ACSS3	-0.0363270949292909	0.000543627602062344	-2.97540680947704	0.00305089615539084	0.0148846456121075	-2.00443432806367	Heart_Left_Ventricle	1	0.0148846456121075
Brain_Putamen_basal_ganglia_GENE_ZNF576	-0.0639910177146997	0.000317544220773925	-2.9753395135301	0.0030515551391179	0.014887265442621	-2.00462433713037	Brain_Putamen_basal_ganglia	1	0.014887265442621
Heart_Atrial_Appendage_GENE_FASTK	-0.122233733955314	-0.000504411750292738	-2.97530792535413	0.00305186450566146	0.0148881794953569	-2.00471352442256	Heart_Atrial_Appendage	1	0.0148881794953569
Heart_Left_Ventricle_GENE_TACC3	0.110108420252132	-9.69963471217285e-06	2.97528938074267	0.00305204614021979	0.0148884703737254	-2.00476588357729	Heart_Left_Ventricle	1	0.0148884703737254
Brain_Nucleus_accumbens_basal_ganglia_GENE_WNT5A	0.145443018271058	-0.00523877360403014	2.9752710843973	0.00305222535283206	0.0148885799315655	-2.00481754146393	Brain_Nucleus_accumbens_basal_ganglia	1	0.0148885799315655
Heart_Left_Ventricle_GENE_ZNF852	0.0171520934384956	0.0002371703007172	2.97526217559508	0.0030523126179891	0.0148885799315655	-2.00484269445756	Heart_Left_Ventricle	1	0.0148885799315655
Brain_Hypothalamus_GENE_NUTF2P6	0.156609437197084	0.00243957863034545	2.97523885007534	0.00305254111126681	0.014889099317518	-2.00490855107419	Brain_Hypothalamus	1	0.014889099317518
Brain_Amygdala_GENE_SLC39A10	-0.145434537447343	-0.00418761826810585	-2.97517959158451	0.00305312166886219	0.0148913358250896	-2.00507585758343	Brain_Amygdala	1	0.0148913358250896
Brain_Amygdala_GENE_PGBD2	0.0427212503657949	-0.00061948613227674	2.9751286470991	0.00305362085455383	0.0148931752853515	-2.00521968830016	Brain_Amygdala	1	0.0148931752853515
Heart_Left_Ventricle_GENE_FRZB	0.11627633830218	-0.00220943419408086	2.9748980902158	0.00305588092732679	0.0149036024859052	-2.00587058589658	Heart_Left_Ventricle	1	0.0149036024859052
Brain_Caudate_basal_ganglia_GENE_PRPH2	0.0572008513958157	-0.00140206382627608	2.9748719748784	0.00305613702374888	0.0149042558042534	-2.00594431043796	Brain_Caudate_basal_ganglia	1	0.0149042558042534
Brain_Hypothalamus_GENE_C12orf76	-0.067391305867358	-0.000170704713234893	-2.97485451443196	0.00305630825813406	0.0149044952293324	-2.00599360156001	Brain_Hypothalamus	1	0.0149044952293324
Brain_Amygdala_GENE_ARSD	0.0923138006822144	-0.00151768172885551	2.97476524358635	0.00305718387332827	0.0149078810072986	-2.00624561022078	Brain_Amygdala	1	0.0149078810072986
Heart_Left_Ventricle_GENE_NACAD	-0.187205011384611	0.00328963790078164	-2.97475882087717	0.00305724687946739	0.0149078810072986	-2.00626374103524	Heart_Left_Ventricle	1	0.0149078810072986
Brain_Frontal_Cortex_BA9_GENE_ENSG00000267898	0.134811454127437	-0.00470939177975309	2.9747106932929	0.00305771904407449	0.0149093694908525	-2.0063996003014	Brain_Frontal_Cortex_BA9	1	0.0149093694908525
Brain_Anterior_cingulate_cortex_BA24_GENE_HUS1	-0.0696085877772283	0.00260860607863865	-2.97469287432795	0.00305789387725435	0.0149093694908525	-2.00644990088392	Brain_Anterior_cingulate_cortex_BA24	1	0.0149093694908525
Brain_Hippocampus_GENE_NCAPH2	0.139573507976728	-0.00134451455719843	2.97469034740251	0.00305791867126443	0.0149093694908525	-2.00645703403672	Brain_Hippocampus	1	0.0149093694908525
Brain_Substantia_nigra_GENE_AZGP1	-0.410871811025122	0.0113068137566363	-2.9746022309214	0.00305878337879934	0.0149128807494211	-2.0067057707225	Brain_Substantia_nigra	1	0.0149128807494211
Brain_Anterior_cingulate_cortex_BA24_GENE_CBLN3	0.100540380678967	0.0014581139138857	2.97459205525291	0.00305888324940186	0.0149128807494211	-2.0067344943113	Brain_Anterior_cingulate_cortex_BA24	1	0.0149128807494211
Heart_Left_Ventricle_GENE_DNASE1L3	0.0839054319070369	0.000694422485627734	2.97454667638408	0.0030593286633165	0.0149144563991525	-2.00686258733918	Heart_Left_Ventricle	1	0.0149144563991525
Heart_Left_Ventricle_GENE_MTPAP	-0.0473216384843495	-0.0010827468770383	-2.97450020830084	0.00305978482981654	0.0149160843405582	-2.00699375298255	Heart_Left_Ventricle	1	0.0149160843405582
Brain_Substantia_nigra_GENE_PRRC1	0.0814581086471503	-0.00239895145012868	2.97448126130584	0.00305997084596382	0.0149163952539158	-2.00704723417131	Brain_Substantia_nigra	1	0.0149163952539158
Brain_Anterior_cingulate_cortex_BA24_GENE_ENSG00000286342	-0.103217509464887	0.00157267843484717	-2.97441768922128	0.00306059505396165	0.0149188421045311	-2.0072266750276	Brain_Anterior_cingulate_cortex_BA24	1	0.0149188421045311
Brain_Anterior_cingulate_cortex_BA24_GENE_NR1H3	0.0424771319401642	0.000766077089305598	2.9743649440174	0.00306111304226607	0.0149207710134469	-2.00737555272224	Brain_Anterior_cingulate_cortex_BA24	1	0.0149207710134469
Heart_Atrial_Appendage_GENE_ENSG00000279846	-0.085242108119926	0.00034928804624313	-2.97435085681687	0.00306125140025836	0.0149208494116763	-2.00741531457692	Heart_Atrial_Appendage	1	0.0149208494116763
Brain_Frontal_Cortex_BA9_GENE_CFB	0.489208338741417	-0.0153396796047444	2.974286706173	0.00306188153063562	0.0149227398446388	-2.00759638079337	Brain_Frontal_Cortex_BA9	1	0.0149227398446388
Brain_Caudate_basal_ganglia_GENE_ENSG00000274156	-0.17758390135175	0.00748156084937344	-2.97428647192163	0.00306188383182602	0.0149227398446388	-2.0075970419647	Brain_Caudate_basal_ganglia	1	0.0149227398446388
Brain_Cerebellar_Hemisphere_GENE_COLQ	-0.10751507179065	0.00309341152650673	-2.97427140375284	0.0030620318587236	0.0149228652764217	-2.00763957156019	Brain_Cerebellar_Hemisphere	1	0.0149228652764217
Heart_Atrial_Appendage_GENE_PLAAT3	0.171167893631938	-0.00710212050996446	2.9741817439779	0.00306291279505532	0.0149265624023567	-2.00789263011159	Heart_Atrial_Appendage	1	0.0149265624023567
Heart_Atrial_Appendage_GENE_GEN1	-0.0940756472023455	-0.000273132906511571	-2.9741692017536	0.00306303604494655	0.0149265669299444	-2.00792802908878	Heart_Atrial_Appendage	1	0.0149265669299444
Heart_Atrial_Appendage_GENE_CABP1	-0.0945584652913504	0.00256843583112743	-2.97409114713833	0.00306380317373524	0.0149297090362017	-2.00814832596248	Heart_Atrial_Appendage	1	0.0149297090362017
Brain_Substantia_nigra_GENE_LMOD3	-0.1376592204028	0.00240267905783487	-2.97405827780678	0.00306412626946959	0.0149306872343902	-2.00824109280585	Brain_Substantia_nigra	1	0.0149306872343902
Brain_Cerebellar_Hemisphere_GENE_PRAF2	0.0526217843266584	-0.00118701671333923	2.97395680976156	0.00306512386666372	0.0149349518927185	-2.00852745897182	Brain_Cerebellar_Hemisphere	1	0.0149349518927185
Brain_Hypothalamus_GENE_ASLP1	0.10319062523401	0.00161655404220664	2.97385301616141	0.00306614463513546	0.014939043019867	-2.00882037860271	Brain_Hypothalamus	1	0.014939043019867
Brain_Cerebellar_Hemisphere_GENE_LRRC14B	-0.236124393051518	0.00479367530214608	-2.97384653944707	0.00306620834132813	0.014939043019867	-2.00883865644191	Brain_Cerebellar_Hemisphere	1	0.014939043019867
Heart_Atrial_Appendage_GENE_F2RL3	-0.307469128220554	0.00569276666870829	-2.97383193196595	0.0030663520277304	0.0149391466139612	-2.00887987985533	Heart_Atrial_Appendage	1	0.0149391466139612
Brain_Amygdala_GENE_RPL21P89	-0.151425253088969	0.00254803657433521	-2.9737687765202	0.00306697332675719	0.0149412137359766	-2.00905810703112	Brain_Amygdala	1	0.0149412137359766
Brain_Substantia_nigra_GENE_CYHR1	0.0847814377054794	-5.95965954245694e-05	2.9737639107606	0.00306702119900742	0.0149412137359766	-2.00907183824599	Brain_Substantia_nigra	1	0.0149412137359766
Brain_Caudate_basal_ganglia_GENE_LETMD1	0.0976432671765541	-0.00260880963852143	2.97371083569244	0.003067543427615	0.0149431612528944	-2.00922161512505	Brain_Caudate_basal_ganglia	1	0.0149431612528944
Brain_Frontal_Cortex_BA9_GENE_HNRNPLL	-0.103490277244387	-0.00150216245878636	-2.97366193467096	0.00306802465793252	0.0149449089041631	-2.00935961062954	Brain_Frontal_Cortex_BA9	1	0.0149449089041631
Brain_Anterior_cingulate_cortex_BA24_GENE_BCL3	0.267462048974924	-0.00618818848864218	2.97362286185119	0.00306840921946045	0.0149461855433626	-2.00946987000872	Brain_Anterior_cingulate_cortex_BA24	1	0.0149461855433626
Brain_Anterior_cingulate_cortex_BA24_GENE_SLC25A41	-0.110359799691369	0.00242309547022688	-2.97357231707289	0.0030689067553967	0.014947802828268	-2.00961249996503	Brain_Anterior_cingulate_cortex_BA24	1	0.014947802828268
Heart_Atrial_Appendage_GENE_ISYNA1	-0.230917264269535	0.0120831895062342	-2.97356424360511	0.00306898623315489	0.014947802828268	-2.00963528189052	Heart_Atrial_Appendage	1	0.014947802828268
Heart_Left_Ventricle_GENE_HCST	0.267128500987998	-0.00358922792215578	2.97352427507227	0.00306937972369522	0.0149491226870118	-2.00974806527397	Heart_Left_Ventricle	1	0.0149491226870118
Brain_Nucleus_accumbens_basal_ganglia_GENE_ENSG00000253596	-0.150399007641339	0.00222287885248335	-2.97348435876402	0.00306977274612386	0.0149500912584248	-2.00986069982528	Brain_Nucleus_accumbens_basal_ganglia	1	0.0149500912584248
Brain_Caudate_basal_ganglia_GENE_EXOC3L1	0.171438715797734	-0.00555477881621094	2.97347919226418	0.00306982361968033	0.0149500912584248	-2.00987527838092	Brain_Caudate_basal_ganglia	1	0.0149500912584248
Heart_Left_Ventricle_GENE_SRC	0.0784954691404296	0.00094059309524542	2.97346559008182	0.00306995756150951	0.0149501469117999	-2.00991366018155	Heart_Left_Ventricle	1	0.0149501469117999
Brain_Caudate_basal_ganglia_GENE_ENSG00000276772	0.248078077961736	0.00376784608310147	2.97343812933677	0.00307022798605009	0.0149508671807223	-2.00999114670292	Brain_Caudate_basal_ganglia	1	0.0149508671807223
Heart_Atrial_Appendage_GENE_COA6	0.147582704444633	-0.00418959224624854	2.97338016557803	0.00307079886591926	0.0149524565762326	-2.01015470190017	Heart_Atrial_Appendage	1	0.0149524565762326
Brain_Substantia_nigra_GENE_DHX29	0.0216520713323151	-0.0005593991368268	2.97337442142172	0.0030708554448858	0.0149524565762326	-2.01017090990497	Brain_Substantia_nigra	1	0.0149524565762326
Brain_Hippocampus_GENE_MIR3677HG	0.15131465977897	-0.00123262228908445	2.97336629538553	0.00307093548659362	0.0149524565762326	-2.01019383869177	Brain_Hippocampus	1	0.0149524565762326
Brain_Substantia_nigra_GENE_ZNF773	0.0592313391658825	-0.00186327575657743	2.97335522761207	0.003071044507573	0.0149524565762326	-2.01022506791834	Brain_Substantia_nigra	1	0.0149524565762326
Brain_Cerebellar_Hemisphere_GENE_DUSP23	0.189692386686358	-0.000894929416129189	2.97331478833755	0.00307144287697713	0.0149537995288767	-2.01033917186902	Brain_Cerebellar_Hemisphere	1	0.0149537995288767
Heart_Atrial_Appendage_GENE_RGMB.AS1	0.0686590456882555	-0.00179629427054082	2.9732814933003	0.00307177090359226	0.0149542713939832	-2.01043311642498	Heart_Atrial_Appendage	1	0.0149542713939832
Brain_Substantia_nigra_GENE_SNRPB2	0.0850287283787837	-0.00399413814376579	2.97328007356763	0.00307178489167718	0.0149542713939832	-2.01043712228931	Brain_Substantia_nigra	1	0.0149542713939832
Brain_Caudate_basal_ganglia_GENE_ENSG00000231443	0.276164721380597	-0.0104504932045324	2.973208893594	0.00307248627549531	0.014957089209963	-2.01063795865243	Brain_Caudate_basal_ganglia	1	0.014957089209963
Brain_Frontal_Cortex_BA9_GENE_TMEM268	-0.148187613313126	0.00395561006802325	-2.97319428157641	0.00307263027557721	0.0149571935243392	-2.01067918630866	Brain_Frontal_Cortex_BA9	1	0.0149571935243392
Heart_Left_Ventricle_GENE_RPL8	0.114430022586007	-0.00411783670998185	2.97315576977381	0.00307300983539528	0.0149584444610322	-2.01078784602091	Heart_Left_Ventricle	1	0.0149584444610322
Heart_Atrial_Appendage_GENE_EZH1	-0.218651813947642	0.00535790014566399	-2.97312586980432	0.0030733045493453	0.0149592823114283	-2.01087220680585	Heart_Atrial_Appendage	1	0.0149592823114283
Brain_Substantia_nigra_GENE_TIMM50	0.116183622468386	-0.00526478832386949	2.97310775560472	0.00307348310749308	0.0149595547302128	-2.01092331442153	Brain_Substantia_nigra	1	0.0149595547302128
Heart_Atrial_Appendage_GENE_RPP40	0.170731090045872	-0.00716129667981804	2.97297325444428	0.00307480923029187	0.0149654124423284	-2.0113027881481	Heart_Atrial_Appendage	1	0.0149654124423284
Brain_Hypothalamus_GENE_ENSG00000289017	0.0965723579969884	-0.00199824687771234	2.97290191661849	0.003075512802458	0.0149682397901466	-2.01150404978253	Brain_Hypothalamus	1	0.0149682397901466
Heart_Atrial_Appendage_GENE_PXDN	-0.117147330188976	0.000808573716037754	-2.97285331075605	0.00307599226403466	0.0149699762301835	-2.01164117625325	Heart_Atrial_Appendage	1	0.0149699762301835
Brain_Hypothalamus_GENE_ENSG00000289539	0.188353312418673	-0.00549604026954298	2.97276896471432	0.00307682443875563	0.0149734290174465	-2.01187912748099	Brain_Hypothalamus	1	0.0149734290174465
Brain_Hypothalamus_GENE_AASDH	-0.0483622582777328	0.000762512069094611	-2.9727460288167	0.00307705076445074	0.0149736957034525	-2.01194383152112	Brain_Hypothalamus	1	0.0149736957034525
Heart_Left_Ventricle_GENE_CDCA4	0.11488494241564	-0.00181368233827531	2.97272807064087	0.00307722798185827	0.0149736957034525	-2.01199449266424	Heart_Left_Ventricle	1	0.0149736957034525
Brain_Anterior_cingulate_cortex_BA24_GENE_ENSG00000278238	0.126094406934568	-0.00359120701366064	2.97271002633601	0.00307740605861565	0.0149736957034525	-2.01204539648437	Brain_Anterior_cingulate_cortex_BA24	1	0.0149736957034525
Brain_Anterior_cingulate_cortex_BA24_GENE_MRPS31P5	-0.122075515968719	0.000691482853359758	-2.97270135186006	0.00307749166917666	0.0149736957034525	-2.01206986747646	Brain_Anterior_cingulate_cortex_BA24	1	0.0149736957034525
Brain_Cerebellar_Hemisphere_GENE_SPEF1	-0.138131566046837	0.00754032695081002	-2.97269485799825	0.00307755576013938	0.0149736957034525	-2.01208818683658	Brain_Cerebellar_Hemisphere	1	0.0149736957034525
Brain_Nucleus_accumbens_basal_ganglia_GENE_TMEM214	-0.0791840979911198	0.000308685846781128	-2.97268476770443	0.00307765534839501	0.0149736957034525	-2.01211665175195	Brain_Nucleus_accumbens_basal_ganglia	1	0.0149736957034525
Brain_Cerebellar_Hemisphere_GENE_RN7SL213P	-0.370150081778468	0.0105647389382592	-2.97267637458945	0.00307773818823546	0.0149736957034525	-2.01214032882147	Brain_Cerebellar_Hemisphere	1	0.0149736957034525
Heart_Atrial_Appendage_GENE_ENSG00000259985	0.138625942322325	-0.00538479042052712	2.9726203018685	0.00307829167693478	0.0149757914425307	-2.01229850892294	Heart_Atrial_Appendage	1	0.0149757914425307
Brain_Frontal_Cortex_BA9_GENE_SRC	-0.122629057629206	0.00366775855865464	-2.97257994617777	0.00307869008058426	0.0149771325607374	-2.01241234978729	Brain_Frontal_Cortex_BA9	1	0.0149771325607374
Brain_Frontal_Cortex_BA9_GENE_PARK7P1	0.124375080009123	-0.00350802878717474	2.97256635309748	0.00307882428621992	0.0149771883595314	-2.01245069467469	Brain_Frontal_Cortex_BA9	1	0.0149771883595314
Brain_Anterior_cingulate_cortex_BA24_GENE_C2orf49	0.073046683603976	-0.00114231003351142	2.97251933925863	0.00307928849908626	0.014978849436598	-2.01258331528204	Brain_Anterior_cingulate_cortex_BA24	1	0.014978849436598
Brain_Nucleus_accumbens_basal_ganglia_GENE_FCHO1	-0.0919400414897105	0.0022485389116781	-2.97241809844334	0.00308028836435676	0.0149826662553459	-2.01286889702986	Brain_Nucleus_accumbens_basal_ganglia	1	0.0149826662553459
Brain_Substantia_nigra_GENE_GALT	-0.118639669741408	0.00175095107854361	-2.97241502672103	0.00308031870565869	0.0149826662553459	-2.0128775616473	Brain_Substantia_nigra	1	0.0149826662553459
Brain_Hypothalamus_GENE_IBA57.DT	0.23471387542387	-0.000435329433381773	2.97239908688306	0.00308047615768947	0.0149827028613977	-2.01292252409997	Brain_Hypothalamus	1	0.0149827028613977
Brain_Anterior_cingulate_cortex_BA24_GENE_ISG20L2	0.0900762710594862	-0.0016502461212182	2.97237157738896	0.00308074791086632	0.0149827028613977	-2.0130001212235	Brain_Anterior_cingulate_cortex_BA24	1	0.0149827028613977
Brain_Frontal_Cortex_BA9_GENE_FOXC1	0.435468823407162	-0.0120381639785962	2.97235849572437	0.00308087714608376	0.0149827028613977	-2.01303702095084	Brain_Frontal_Cortex_BA9	1	0.0149827028613977
Brain_Cerebellar_Hemisphere_GENE_NFKBID	0.116004621019488	-0.00252165240565731	2.97235416406631	0.00308091994010727	0.0149827028613977	-2.01304923931553	Brain_Cerebellar_Hemisphere	1	0.0149827028613977
Heart_Left_Ventricle_GENE_UNC119	-0.076823716053754	0.00340062294664552	-2.97235211984721	0.00308094013587909	0.0149827028613977	-2.01305500546511	Heart_Left_Ventricle	1	0.0149827028613977
Brain_Nucleus_accumbens_basal_ganglia_GENE_CARD19	0.184628393169254	-0.00078182071536071	2.97232492010201	0.00308120886607385	0.0149834125890356	-2.01313172769779	Brain_Nucleus_accumbens_basal_ganglia	1	0.0149834125890356
Brain_Amygdala_GENE_RPSAP16	0.0539213172504476	-0.00121743917286027	2.97224090261083	0.00308203908407515	0.0149861107792835	-2.01336871126931	Brain_Amygdala	1	0.0149861107792835
Brain_Hippocampus_GENE_ZNF41	-0.0743984773188256	0.00160209778954466	-2.9722268944911	0.00308217752506183	0.0149861107792835	-2.01340822258059	Brain_Hippocampus	1	0.0149861107792835
Brain_Substantia_nigra_GENE_IL13RA1	-0.234084948379395	0.00481198676180309	-2.97222106627364	0.0030822351264854	0.0149861107792835	-2.01342466160131	Brain_Substantia_nigra	1	0.0149861107792835
Brain_Anterior_cingulate_cortex_BA24_GENE_MCRS1	-0.103331161727112	0.00356185070201118	-2.97221493268292	0.00308229574703612	0.0149861107792835	-2.0134419619216	Brain_Anterior_cingulate_cortex_BA24	1	0.0149861107792835
Brain_Anterior_cingulate_cortex_BA24_GENE_NRXN2	-0.14997226265585	0.00494630463581718	-2.97219429179474	0.00308249975659196	0.0149861107792835	-2.0135001810684	Brain_Anterior_cingulate_cortex_BA24	1	0.0149861107792835
Heart_Atrial_Appendage_GENE_SPPL2B	-0.0712312345908319	0.000324877233479564	-2.97217307016049	0.00308270951897311	0.0149861107792835	-2.01356003784412	Heart_Atrial_Appendage	1	0.0149861107792835
Heart_Left_Ventricle_GENE_FKBPL	0.144633140164129	-0.00224878860701863	2.97216764522485	0.00308276314311223	0.0149861107792835	-2.01357533910433	Heart_Left_Ventricle	1	0.0149861107792835
Heart_Atrial_Appendage_GENE_DAAM2	-0.104559862125586	0.0039939941618366	-2.97216054093791	0.00308283336851074	0.0149861107792835	-2.01359537700495	Heart_Atrial_Appendage	1	0.0149861107792835
Brain_Hippocampus_GENE_KLC4.AS1	0.369949169967898	-0.000517032895869077	2.97215693590359	0.00308286900459201	0.0149861107792835	-2.01360554511807	Brain_Hippocampus	1	0.0149861107792835
Brain_Cerebellar_Hemisphere_GENE_STRADA	0.184353263662023	-0.0039492948262835	2.97212801239815	0.00308315492961908	0.0149869036707918	-2.01368712434632	Brain_Cerebellar_Hemisphere	1	0.0149869036707918
Brain_Amygdala_GENE_TAF9P3	0.436669356113689	-0.0216040990460661	2.97203267574439	0.00308409755743779	0.0149908885377024	-2.01395601752221	Brain_Amygdala	1	0.0149908885377024
Brain_Amygdala_GENE_PPM1H	-0.0615125895251543	0.000922403645989379	-2.97200764049112	0.0030843451336774	0.0149914947810239	-2.01402662705726	Brain_Amygdala	1	0.0149914947810239
Brain_Frontal_Cortex_BA9_GENE_TEP1	0.191663429633063	-0.00591837920978778	2.97196216684472	0.00308479487380356	0.0149930835567969	-2.01415487965049	Brain_Frontal_Cortex_BA9	1	0.0149930835567969
Brain_Amygdala_GENE_CD99L2	-0.0701034934784468	0.000979817753922313	-2.97186883778812	0.00308571809781173	0.0149969733965178	-2.01441809634582	Brain_Amygdala	1	0.0149969733965178
Brain_Substantia_nigra_GENE_FNDC10	-0.35238771576933	-0.00331170584230401	-2.97185403510086	0.00308586455126175	0.0149970878753184	-2.0144598437495	Brain_Substantia_nigra	1	0.0149970878753184
Brain_Frontal_Cortex_BA9_GENE_GALNTL5	-0.084030240071174	0.00293809563216575	-2.97181704874258	0.0030862305112302	0.0149977891689921	-2.01456415395868	Brain_Frontal_Cortex_BA9	1	0.0149977891689921
Brain_Nucleus_accumbens_basal_ganglia_GENE_YBX3	0.416074303966468	-0.0133056867982854	2.97181460810515	0.00308625466141018	0.0149977891689921	-2.01457103708475	Brain_Nucleus_accumbens_basal_ganglia	1	0.0149977891689921
Brain_Hypothalamus_GENE_ACOT8	-0.103978906315009	0.0013178357628454	-2.97163091035715	0.00308807285207311	0.0150055138781484	-2.01508908880476	Brain_Hypothalamus	1	0.0150055138781484
Brain_Substantia_nigra_GENE_TATDN3	0.14327575603424	-0.00467241214019187	2.97162508303224	0.00308813054538263	0.0150055138781484	-2.01510552211723	Brain_Substantia_nigra	1	0.0150055138781484
Brain_Cerebellar_Hemisphere_GENE_ENSG00000287707	0.176917851719884	-0.00335050525678675	2.9716167386595	0.00308821316038794	0.0150055138781484	-2.01512905356101	Brain_Cerebellar_Hemisphere	1	0.0150055138781484
Brain_Nucleus_accumbens_basal_ganglia_GENE_RAD54L	-0.0437633555131041	0.00135222923827161	-2.97158992425295	0.00308847865505816	0.0150062063834138	-2.01520467075891	Brain_Nucleus_accumbens_basal_ganglia	1	0.0150062063834138
Brain_Frontal_Cortex_BA9_GENE_MOAP1	-0.323593964729293	0.00714196321705295	-2.97156171342721	0.0030887579984734	0.0150064199093174	-2.01528422517567	Brain_Frontal_Cortex_BA9	1	0.0150064199093174
Brain_Hippocampus_GENE_PSEN1	-0.0676393089848887	0.000173241690007485	-2.97156064767571	0.00308876855199074	0.0150064199093174	-2.01528723057635	Brain_Hippocampus	1	0.0150064199093174
Brain_Frontal_Cortex_BA9_GENE_AKT2	0.100741063860026	0.000339334962327612	2.97144319237619	0.00308993184556112	0.0150114739728534	-2.01561844608093	Brain_Frontal_Cortex_BA9	1	0.0150114739728534
Brain_Substantia_nigra_GENE_GIMAP1	-0.295476161330659	0.00606021890733249	-2.97133111940197	0.0030910422052646	0.0150162704814693	-2.0159344719983	Brain_Substantia_nigra	1	0.0150162704814693
Brain_Hypothalamus_GENE_ALDH7A1	0.146901757049759	-0.00691300382902219	2.97129615027128	0.00309138873556246	0.015017356075765	-2.0160330763849	Brain_Hypothalamus	1	0.015017356075765
Brain_Substantia_nigra_GENE_FLCN	-0.0930902489257195	8.83435693964905e-05	-2.97127204566469	0.00309162762338909	0.0150179186985759	-2.0161010448196	Brain_Substantia_nigra	1	0.0150179186985759
Heart_Atrial_Appendage_GENE_KBTBD8	-0.1644664230507	0.00217136233572338	-2.97123678700212	0.00309197708348025	0.015018060261366	-2.01620046369694	Heart_Atrial_Appendage	1	0.015018060261366
Brain_Anterior_cingulate_cortex_BA24_GENE_LRRN2	-0.133525787807202	0.00199868734296445	-2.9712329331792	0.00309201528216405	0.015018060261366	-2.01621133025505	Brain_Anterior_cingulate_cortex_BA24	1	0.015018060261366
Brain_Caudate_basal_ganglia_GENE_SRSF6	-0.179292505410306	-0.000414977252271425	-2.97123185412639	0.00309202597769823	0.015018060261366	-2.01621437283922	Brain_Caudate_basal_ganglia	1	0.015018060261366
Brain_Caudate_basal_ganglia_GENE_ARHGDIA	0.173538017735439	-0.00569251771276087	2.97114729158025	0.00309286426393656	0.0150215339462547	-2.01645280887646	Brain_Caudate_basal_ganglia	1	0.0150215339462547
Brain_Cerebellar_Hemisphere_GENE_RNU4.65P	-0.236836873496852	-0.00100014178611074	-2.97110052567541	0.00309332795337413	0.0150227023955807	-2.01658466912609	Brain_Cerebellar_Hemisphere	1	0.0150227023955807
Heart_Atrial_Appendage_GENE_ENSG00000272386	-0.281389216086748	0.00759150208320855	-2.97109819544528	0.0030933510595417	0.0150227023955807	-2.01659123934581	Heart_Atrial_Appendage	1	0.0150227023955807
Heart_Atrial_Appendage_GENE_ENSG00000273342	0.306508489278144	-0.00853123073052421	2.97107455519531	0.00309358548118003	0.0150232429599426	-2.01665789412667	Heart_Atrial_Appendage	1	0.0150232429599426
Heart_Left_Ventricle_GENE_COQ5	-0.170123127784623	-0.00285061405823692	-2.97104146904224	0.00309391359763179	0.0150242384691715	-2.01675118120717	Heart_Left_Ventricle	1	0.0150242384691715
Heart_Left_Ventricle_GENE_RAB3IL1	0.0903606464576568	-0.00137767793565948	2.97101546936671	0.00309417145958038	0.0150248927524741	-2.01682448711456	Heart_Left_Ventricle	1	0.0150248927524741
Brain_Amygdala_GENE_RIMKLA	-0.0956942357609408	0.00158249378785816	-2.97093099922898	0.00309500936082206	0.0150278638339076	-2.01706264580401	Brain_Amygdala	1	0.0150278638339076
Heart_Atrial_Appendage_GENE_RNF6	0.0531274174133617	8.08822808541528e-05	2.97092895762034	0.00309502961511921	0.0150278638339076	-2.01706840192085	Heart_Atrial_Appendage	1	0.0150278638339076
Heart_Left_Ventricle_GENE_R3HCC1	-0.0779368567796892	6.16936862420249e-06	-2.97087072207787	0.00309560740664127	0.0150295098414637	-2.01723258975252	Heart_Left_Ventricle	1	0.0150295098414637
Brain_Nucleus_accumbens_basal_ganglia_GENE_ENSG00000286393	0.0524259900991521	-0.0016274128696594	2.97086996247967	0.00309561494374528	0.0150295098414637	-2.01723473132418	Brain_Nucleus_accumbens_basal_ganglia	1	0.0150295098414637
Brain_Amygdala_GENE_TFRC	0.490057284338254	-0.0131954209564455	2.97085380859105	0.00309577523448265	0.0150296900860731	-2.01728027463039	Brain_Amygdala	1	0.0150296900860731
Brain_Hippocampus_GENE_ENSG00000275894	-0.194062069480072	0.00643409674133352	-2.97076518794082	0.00309665472861608	0.0150329345864851	-2.01753012211927	Brain_Hippocampus	1	0.0150329345864851
Heart_Atrial_Appendage_GENE_ENSG00000286482	-0.117696801964641	0.00075216972080864	-2.97076164313069	0.00309668991297469	0.0150329345864851	-2.01754011582404	Heart_Atrial_Appendage	1	0.0150329345864851
Brain_Frontal_Cortex_BA9_GENE_WDR47	-0.0925435083793638	0.00194726232029595	-2.9706993209665	0.00309730855739219	0.015035339670676	-2.01771581567763	Brain_Frontal_Cortex_BA9	1	0.015035339670676
Heart_Atrial_Appendage_GENE_SNRPG	0.222281124375759	-0.00549154945451805	2.97066407365447	0.00309765849180897	0.0150364402099711	-2.01781518400325	Heart_Atrial_Appendage	1	0.0150364402099711
Brain_Anterior_cingulate_cortex_BA24_GENE_CPLX3	-0.347227350714323	-0.00281503928646224	-2.97050311020687	0.00309925699228456	0.0150436011238862	-2.01826895355254	Brain_Anterior_cingulate_cortex_BA24	1	0.0150436011238862
Heart_Atrial_Appendage_GENE_ZNF69	-0.0618389008499936	0.00285352615092149	-2.97045051208432	0.0030997794986975	0.0150455388674698	-2.01841722694083	Heart_Atrial_Appendage	1	0.0150455388674698
Brain_Substantia_nigra_GENE_ANKRD16	0.086305821151013	-0.00176203985071488	2.9703902304372	0.00310037843179375	0.0150478473977777	-2.01858715695381	Brain_Substantia_nigra	1	0.0150478473977777
Brain_Hypothalamus_GENE_PSMD4	-0.0481057560331797	0.00011530991681965	-2.97026323192392	0.00310164058185839	0.015052880617634	-2.01894514651459	Brain_Hypothalamus	1	0.015052880617634
Brain_Anterior_cingulate_cortex_BA24_GENE_SCN3A	-0.170252354184126	0.002435049231785	-2.97023524821684	0.00310191875564524	0.015052880617634	-2.01902402635127	Brain_Anterior_cingulate_cortex_BA24	1	0.015052880617634
Brain_Caudate_basal_ganglia_GENE_SPACA6P.AS	-0.143980389585025	0.0012244135657252	-2.97023230737533	0.00310194799058813	0.015052880617634	-2.0190323158866	Brain_Caudate_basal_ganglia	1	0.015052880617634
Brain_Amygdala_GENE_SYNJ1	-0.0883785221883628	-0.000379940530350265	-2.97022188505128	0.00310205160107262	0.015052880617634	-2.01906169388439	Brain_Amygdala	1	0.015052880617634
Brain_Putamen_basal_ganglia_GENE_YTHDF1	-0.097058619423216	-0.0020888806512535	-2.97021483307097	0.00310212170806567	0.015052880617634	-2.01908157164591	Brain_Putamen_basal_ganglia	1	0.015052880617634
Heart_Left_Ventricle_GENE_CYB561	0.219160277579149	-0.000528097879029547	2.97020699495708	0.0031021996320755	0.015052880617634	-2.01910366526697	Heart_Left_Ventricle	1	0.015052880617634
Brain_Substantia_nigra_GENE_ENSG00000274370	0.4037524610847	-0.00643693992230299	2.97019901769069	0.00310227894133214	0.015052880617634	-2.01912615106505	Brain_Substantia_nigra	1	0.015052880617634
Brain_Substantia_nigra_GENE_PLCD4	0.165550499468853	-0.00602109431635171	2.97012501844686	0.00310301472343438	0.015055852114165	-2.0193347325194	Brain_Substantia_nigra	1	0.015055852114165
Heart_Left_Ventricle_GENE_ENSG00000288819	-0.0915622272593105	0.0013790816673057	-2.97006251209534	0.00310363635481424	0.0150582695362122	-2.01951091507169	Heart_Left_Ventricle	1	0.0150582695362122
Brain_Substantia_nigra_GENE_CCAR2	0.0672815974067516	-0.000939121180513735	2.97001964438167	0.00310406274395536	0.0150597395244666	-2.01963174140874	Brain_Substantia_nigra	1	0.0150597395244666
Heart_Atrial_Appendage_GENE_RASA2	0.0301130933923345	-0.000208261726038697	2.96996746293695	0.0031045818455703	0.015061659183845	-2.01977881701925	Heart_Atrial_Appendage	1	0.015061659183845
Brain_Anterior_cingulate_cortex_BA24_GENE_PAICSP1	-0.169215024777154	-0.00278629939388624	-2.96989317271961	0.00310532102243325	0.0150646463276411	-2.01998820282482	Brain_Anterior_cingulate_cortex_BA24	1	0.0150646463276411
Brain_Anterior_cingulate_cortex_BA24_GENE_C6orf136	-0.104834858849594	0.000312806951372765	-2.96985382265087	0.00310571261507331	0.0150659470877426	-2.02009910831844	Brain_Anterior_cingulate_cortex_BA24	1	0.0150659470877426
Brain_Nucleus_accumbens_basal_ganglia_GENE_ENSG00000245281	-0.0563688105838755	0.00228751311838286	-2.96980346296044	0.00310621383594061	0.0150677795345906	-2.02024104160702	Brain_Nucleus_accumbens_basal_ganglia	1	0.0150677795345906
Brain_Cerebellar_Hemisphere_GENE_NCAM1.AS1	0.251248064395234	-0.00375130348097392	2.96975884870009	0.00310665793535776	0.015069334759146	-2.02036678008174	Brain_Cerebellar_Hemisphere	1	0.015069334759146
Heart_Left_Ventricle_GENE_FTSJ1	0.118368240302714	-0.0020479255710541	2.96971287756013	0.00310711560214895	0.0150709556681387	-2.02049634080114	Heart_Left_Ventricle	1	0.0150709556681387
Heart_Atrial_Appendage_GENE_ENSG00000279259	-0.140902352007771	-0.000258757765762448	-2.9696251105559	0.00310798953984553	0.0150745954755066	-2.0207436896451	Heart_Atrial_Appendage	1	0.0150745954755066
Brain_Substantia_nigra_GENE_ZNF143	-0.0770253354495313	0.00361645129947226	-2.9694908838418	0.00310932653354962	0.0150799289913311	-2.02112195960458	Brain_Substantia_nigra	1	0.0150799289913311
Brain_Amygdala_GENE_SEPTIN7P13	0.112607018853532	-0.00508141399161706	2.96948990079597	0.00310933632732555	0.0150799289913311	-2.02112472990646	Brain_Amygdala	1	0.0150799289913311
Heart_Atrial_Appendage_GENE_ITPR3	-0.0615302467894143	0.0031491738933666	-2.96945641242148	0.00310966997829796	0.0150803023923269	-2.02121910229536	Heart_Atrial_Appendage	1	0.0150803023923269
Brain_Putamen_basal_ganglia_GENE_ENSG00000279633	-0.117129866753047	0.00425048393630214	-2.96945533711799	0.00310968069229115	0.0150803023923269	-2.02122213255252	Brain_Putamen_basal_ganglia	1	0.0150803023923269
Brain_Hippocampus_GENE_FMR1.IT1	0.069171855232219	-0.00243323007563133	2.96944496274964	0.00310978406103939	0.0150803023923269	-2.02125136796919	Brain_Hippocampus	1	0.0150803023923269
Brain_Cerebellar_Hemisphere_GENE_PRKACA	0.0893349618416574	-0.00226853919735953	2.96941113278005	0.00311012115992483	0.0150813377668709	-2.02134670159296	Brain_Cerebellar_Hemisphere	1	0.0150813377668709
Brain_Hippocampus_GENE_SH3YL1	-0.0523334269171732	0.000226686191116533	-2.96930273254928	0.00311120153953603	0.015085864901325	-2.02165216882588	Brain_Hippocampus	1	0.015085864901325
Brain_Putamen_basal_ganglia_GENE_ANKMY2	0.086630664209455	-0.00335795083961792	2.96929265331953	0.00311130201242048	0.015085864901325	-2.02168057111735	Brain_Putamen_basal_ganglia	1	0.015085864901325
Brain_Substantia_nigra_GENE_ENSG00000251408	0.0700626035714194	-7.10013758116102e-05	2.96927383178708	0.0031114896392274	0.0150861752104117	-2.0217336081198	Brain_Substantia_nigra	1	0.0150861752104117
Brain_Hippocampus_GENE_RNASEL	-0.0723701761129199	-0.000325207850099079	-2.96921623624475	0.00311206385799207	0.0150880451243681	-2.02189590398324	Brain_Hippocampus	1	0.0150880451243681
Brain_Anterior_cingulate_cortex_BA24_GENE_CDH10	-0.0657072459617215	0.000593274451650381	-2.96920196846177	0.00311220612058086	0.0150880451243681	-2.02193610804995	Brain_Anterior_cingulate_cortex_BA24	1	0.0150880451243681
Brain_Caudate_basal_ganglia_GENE_WWTR1.AS1	0.139871407022454	-0.00427272860135898	2.96919794520447	0.00311224623713794	0.0150880451243681	-2.02194744483743	Brain_Caudate_basal_ganglia	1	0.0150880451243681
Heart_Atrial_Appendage_GENE_RSL24D1	0.0873769731267173	-0.00144966473316043	2.96913388226558	0.00311288508288177	0.0150905427019663	-2.0221279602269	Heart_Atrial_Appendage	1	0.0150905427019663
Brain_Putamen_basal_ganglia_GENE_ZNF736	0.0670651428032721	-0.00256860135549693	2.96909596236763	0.0031132632825693	0.0150915095129584	-2.02223480845225	Brain_Putamen_basal_ganglia	1	0.0150915095129584
Brain_Cerebellar_Hemisphere_GENE_ENSG00000257896	-0.0969212237815277	0.00429442581109778	-2.96907785615029	0.00311344388241112	0.0150915095129584	-2.02228582650937	Brain_Cerebellar_Hemisphere	1	0.0150915095129584
Brain_Anterior_cingulate_cortex_BA24_GENE_CAMTA2	-0.103451455630521	0.00333275829764242	-2.96907668797112	0.00311345553470292	0.0150915095129584	-2.02228911808832	Brain_Anterior_cingulate_cortex_BA24	1	0.0150915095129584
Brain_Cerebellar_Hemisphere_GENE_TMEM168	0.128432802082051	-0.00411952967748815	2.96900562043633	0.00311416449037976	0.0150943463787759	-2.0224893627548	Brain_Cerebellar_Hemisphere	1	0.0150943463787759
Brain_Cerebellar_Hemisphere_GENE_ENSG00000255991	0.136637289177859	0.00060953429656835	2.9689870713075	0.00311434955710589	0.0150946438318512	-2.0225416272643	Brain_Cerebellar_Hemisphere	1	0.0150946438318512
Brain_Caudate_basal_ganglia_GENE_DCUN1D5	0.0852595721447822	-0.00349057752672965	2.96894119319662	0.00311480733131762	0.0150962629687039	-2.02267089326884	Brain_Caudate_basal_ganglia	1	0.0150962629687039
Brain_Hypothalamus_GENE_SEPHS1	-0.059754628278547	0.00128431689504876	-2.96886990415883	0.00311551877914993	0.0150991113857622	-2.02287175317483	Brain_Hypothalamus	1	0.0150991113857622
Brain_Cerebellar_Hemisphere_GENE_KRT8P42	-0.0920421670715482	0.00282435531264832	-2.96876373742249	0.00311657857355486	0.0151033096041305	-2.02317087382959	Brain_Cerebellar_Hemisphere	1	0.0151033096041305
Brain_Frontal_Cortex_BA9_GENE_YAP1	0.159089969521024	-0.00350600256204995	2.96874347522543	0.00311678087551227	0.0151033096041305	-2.02322796060569	Brain_Frontal_Cortex_BA9	1	0.0151033096041305
Brain_Frontal_Cortex_BA9_GENE_FAM229A	0.145084493119019	-0.00418991773101223	2.96873640238984	0.00311685149498901	0.0151033096041305	-2.02324788754546	Brain_Frontal_Cortex_BA9	1	0.0151033096041305
Heart_Atrial_Appendage_GENE_PTPN2	0.100287578599406	-0.00381843158175669	2.96873353676674	0.003116880107523	0.0151033096041305	-2.02325596111183	Heart_Atrial_Appendage	1	0.0151033096041305
Brain_Frontal_Cortex_BA9_GENE_PCDH20	-0.269428629796247	0.00098040550995515	-2.9687187274214	0.00311702797897992	0.0151034263905242	-2.02329768463286	Brain_Frontal_Cortex_BA9	1	0.0151034263905242
Brain_Frontal_Cortex_BA9_GENE_CISD1	-0.0894378345218717	0.00206014428535383	-2.96864014111811	0.00311781277129372	0.015106629218004	-2.02351908856899	Brain_Frontal_Cortex_BA9	1	0.015106629218004
Brain_Frontal_Cortex_BA9_GENE_SLC38A1	-0.185864809021012	0.00190175523014314	-2.96854706713945	0.00311874247660943	0.0151097701636584	-2.02378130179865	Brain_Frontal_Cortex_BA9	1	0.0151097701636584
Brain_Putamen_basal_ganglia_GENE_ENSG00000259820	0.167125201534976	-0.0100021453676596	2.96854254311557	0.00311878767302373	0.0151097701636584	-2.02379404692944	Brain_Putamen_basal_ganglia	1	0.0151097701636584
Brain_Substantia_nigra_GENE_ENSG00000261596	-0.186182719934166	0.00896492281741952	-2.9685259265235	0.00311895368311655	0.0151097701636584	-2.02384085921759	Brain_Substantia_nigra	1	0.0151097701636584
Heart_Atrial_Appendage_GENE_SLC26A6	-0.0798268604849055	0.00276367457312941	-2.96852566354938	0.00311895631045655	0.0151097701636584	-2.02384160006661	Heart_Atrial_Appendage	1	0.0151097701636584
Brain_Caudate_basal_ganglia_GENE_PAIP2	-0.149334457853024	-0.000481740115041423	-2.96850223928287	0.00311919034735238	0.0151103040772813	-2.02390759050891	Brain_Caudate_basal_ganglia	1	0.0151103040772813
Heart_Atrial_Appendage_GENE_TMED9	0.187229335126981	-0.00363044882734629	2.96843768798278	0.00311983537638254	0.0151128288400305	-2.02408944071649	Heart_Atrial_Appendage	1	0.0151128288400305
Brain_Hypothalamus_GENE_VPS37A	-0.0788354409072416	0.000263948940031835	-2.96840187654114	0.0031201932748882	0.0151139625654198	-2.02419032499763	Brain_Hypothalamus	1	0.0151139625654198
Heart_Atrial_Appendage_GENE_ENSG00000289057	0.0831535102196589	-0.000917556899565922	2.96828404174792	0.00312137117731686	0.0151190680754822	-2.02452226864482	Heart_Atrial_Appendage	1	0.0151190680754822
Brain_Putamen_basal_ganglia_GENE_PPP1R21	-0.0662552734382004	0.000988944203399645	-2.96822820889012	0.00312192943672058	0.0151211719180812	-2.02467954678859	Brain_Putamen_basal_ganglia	1	0.0151211719180812
Brain_Anterior_cingulate_cortex_BA24_GENE_ZMAT2	0.126616357466431	-0.0042792162982328	2.96820422048066	0.0031221693191242	0.015121340011492	-2.02474711996226	Brain_Anterior_cingulate_cortex_BA24	1	0.015121340011492
Brain_Cerebellar_Hemisphere_GENE_ZMAT1	0.144195752331745	-0.00844602356269062	2.96819995500317	0.00312221197536264	0.015121340011492	-2.02475913536998	Brain_Cerebellar_Hemisphere	1	0.015121340011492
Heart_Left_Ventricle_GENE_MFSD10	0.173498492383569	-0.000452769668048302	2.96815306826488	0.003122680893947	0.0151230108396462	-2.02489120934855	Heart_Left_Ventricle	1	0.0151230108396462
Brain_Anterior_cingulate_cortex_BA24_GENE_ICAM5	-0.146150283705979	0.0016808481862412	-2.96810187112877	0.0031231929947421	0.0151244270080159	-2.02503542286261	Brain_Anterior_cingulate_cortex_BA24	1	0.0151244270080159
Brain_Frontal_Cortex_BA9_GENE_FTH1P7	0.378910298233922	-0.0104631213241545	2.96809905188176	0.00312322119656958	0.0151244270080159	-2.02504336412584	Brain_Frontal_Cortex_BA9	1	0.0151244270080159
Brain_Frontal_Cortex_BA9_GENE_HS3ST4	-0.0897856291961083	0.00373020229875276	-2.96807661271279	0.00312344567103737	0.0151246085158339	-2.02510657058257	Brain_Frontal_Cortex_BA9	1	0.0151246085158339
Heart_Left_Ventricle_GENE_NCEH1	-0.0740975795695593	0.000988251958266506	-2.9680705257395	0.00312350656576794	0.0151246085158339	-2.02512371623646	Heart_Left_Ventricle	1	0.0151246085158339
Brain_Cerebellar_Hemisphere_GENE_ENSG00000259793	-0.140466400861258	0.00305079820320791	-2.96804396916184	0.00312377225330161	0.0151248693468866	-2.02519851982802	Brain_Cerebellar_Hemisphere	1	0.0151248693468866
Brain_Amygdala_GENE_AGMAT	-0.151959678483826	0.00240862512892664	-2.96804036391361	0.00312380832390584	0.0151248693468866	-2.02520867490864	Brain_Amygdala	1	0.0151248693468866
Brain_Anterior_cingulate_cortex_BA24_GENE_ENSG00000269945	-0.283056732847598	-0.00271527703112538	-2.96798458582825	0.00312436643364517	0.0151269713999704	-2.02536578627406	Brain_Anterior_cingulate_cortex_BA24	1	0.0151269713999704
Brain_Caudate_basal_ganglia_GENE_EFEMP2	0.152686122655299	0.00105391248499295	2.96794784896086	0.00312473406871561	0.0151279746616478	-2.02546926225871	Brain_Caudate_basal_ganglia	1	0.0151279746616478
Brain_Hypothalamus_GENE_TPT1	0.123697032616736	-0.000938087256083971	2.96793910348073	0.00312482159276146	0.0151279746616478	-2.02549389529142	Brain_Hypothalamus	1	0.0151279746616478
Brain_Cerebellar_Hemisphere_GENE_ENSG00000271959	0.229335506144025	-0.0027589951370272	2.96787483254042	0.00312546487979895	0.0151304886877497	-2.02567492243829	Brain_Cerebellar_Hemisphere	1	0.0151304886877497
Brain_Hypothalamus_GENE_NUDT16L1	0.0588811518677807	-0.00169962559898346	2.96776659242297	0.00312654852738817	0.0151351342312013	-2.02597978569679	Brain_Hypothalamus	1	0.0151351342312013
Heart_Left_Ventricle_GENE_BMS1P10	-0.076902304336632	0.000632886545885668	-2.96775272570467	0.00312668737906489	0.0151352059777274	-2.02601884116748	Heart_Left_Ventricle	1	0.0151352059777274
Brain_Hypothalamus_GENE_SLC6A13	0.0841944410259455	0.000441027615568622	2.96760731747857	0.00312814373544361	0.0151414200597797	-2.02642837131245	Brain_Hypothalamus	1	0.0151414200597797
Brain_Substantia_nigra_GENE_LDHB	0.139858513593646	-0.00101474551769348	2.96759977746693	0.00312821927038963	0.0151414200597797	-2.02644960659674	Brain_Substantia_nigra	1	0.0151414200597797
Brain_Frontal_Cortex_BA9_GENE_INA	-0.267180874988106	0.0077475193881866	-2.96746260460061	0.00312959374306137	0.0151474720481633	-2.0268359237788	Brain_Frontal_Cortex_BA9	1	0.0151474720481633
Brain_Hypothalamus_GENE_ENSG00000279259	-0.0399672824187689	0.000360715202566428	-2.96744053931648	0.00312981488883004	0.0151476123475983	-2.02689806418012	Brain_Hypothalamus	1	0.0151476123475983
Brain_Substantia_nigra_GENE_PPM1D	-0.0461597856190297	0.00174220129131399	-2.96743494146924	0.003129870994627	0.0151476123475983	-2.02691382880389	Brain_Substantia_nigra	1	0.0151476123475983
Brain_Hypothalamus_GENE_SMC5	0.0638155082170548	-0.0017901457393662	2.96738373648918	0.00313038425176734	0.0151494955175358	-2.02705803062535	Brain_Hypothalamus	1	0.0151494955175358
Brain_Substantia_nigra_GENE_DGLUCY	0.109262630999334	3.25596996512252e-05	2.96735162853697	0.00313070612759327	0.0151504523849124	-2.02714845078088	Brain_Substantia_nigra	1	0.0151504523849124
Brain_Amygdala_GENE_UNG	0.0865876896264148	-3.62046311024191e-05	2.96724535659239	0.00313177169845445	0.0151544590616969	-2.02744771959653	Brain_Amygdala	1	0.0151544590616969
Heart_Left_Ventricle_GENE_ALDH5A1	-0.210501355751196	0.00235493654242174	-2.96724428463918	0.00313178244843702	0.0151544590616969	-2.02745073823465	Heart_Left_Ventricle	1	0.0151544590616969
Brain_Nucleus_accumbens_basal_ganglia_GENE_ENSG00000271443	0.0829745612766064	-0.00347872670035921	2.96720406796996	0.00313218578191813	0.0151551918214814	-2.02756398828541	Brain_Nucleus_accumbens_basal_ganglia	1	0.0151551918214814
Brain_Cerebellar_Hemisphere_GENE_CCL27	-0.0753452161051912	0.00108219899078787	-2.96719919383823	0.00313223466787234	0.0151551918214814	-2.02757771372851	Brain_Cerebellar_Hemisphere	1	0.0151551918214814
Brain_Substantia_nigra_GENE_ZNF410	0.0529237387775204	-0.00152209698071385	2.96719077845946	0.00313231907302281	0.0151551918214814	-2.02760141119069	Brain_Substantia_nigra	1	0.0151551918214814
Brain_Amygdala_GENE_TNFRSF14.AS1	0.0893370580838064	-0.00103951140912512	2.96717965368448	0.00313243065625432	0.0151551918214814	-2.02763273813388	Brain_Amygdala	1	0.0151551918214814
Brain_Frontal_Cortex_BA9_GENE_USP27X	-0.142071760414117	0.00464119359806025	-2.96712481698564	0.00313298073001018	0.0151568568627339	-2.02778715453052	Brain_Frontal_Cortex_BA9	1	0.0151568568627339
Heart_Left_Ventricle_GENE_STPG3	-0.0484219292593215	0.00126246523731936	-2.96712058152398	0.00313302322012654	0.0151568568627339	-2.02779908118606	Heart_Left_Ventricle	1	0.0151568568627339
Brain_Caudate_basal_ganglia_GENE_RHBDL3	-0.0604049544089681	0.00142764968746872	-2.96701229459408	0.00313410973261436	0.0151611097520679	-2.02810400124385	Brain_Caudate_basal_ganglia	1	0.0151611097520679
Brain_Hypothalamus_GENE_TNFRSF25	0.298056382401023	0.00472877034791502	2.96700820165926	0.00313415080641873	0.0151611097520679	-2.02811552613469	Brain_Hypothalamus	1	0.0151611097520679
Brain_Hippocampus_GENE_ENSG00000280200	-0.102340551262168	0.000389656716862451	-2.96696185063803	0.0031346159868826	0.0151619929773844	-2.02824604032151	Brain_Hippocampus	1	0.0151619929773844
Brain_Hypothalamus_GENE_LEPROTL1	-0.0769442207688274	0.000575812562969717	-2.96695903509527	0.00313464424580084	0.0151619929773844	-2.02825396820126	Brain_Hypothalamus	1	0.0151619929773844
Brain_Hippocampus_GENE_KCTD10	0.0890526775067044	-0.00225519094500642	2.96695286844431	0.00313470613979113	0.0151619929773844	-2.02827133195679	Brain_Hippocampus	1	0.0151619929773844
Brain_Substantia_nigra_GENE_LEF1	-0.0851950671861167	0.00299408761570271	-2.96692170012928	0.00313501898979657	0.0151624809201944	-2.02835909364594	Brain_Substantia_nigra	1	0.0151624809201944
Brain_Amygdala_GENE_DIP2C	-0.0398587292103496	0.000280197775386113	-2.96691806001883	0.00313505552903781	0.0151624809201944	-2.028369343171	Brain_Amygdala	1	0.0151624809201944
Brain_Substantia_nigra_GENE_KANK4	-0.144975255174028	0.00178918597324312	-2.96689393909092	0.00313529766350614	0.0151630510178475	-2.02843726059809	Brain_Substantia_nigra	1	0.0151630510178475
Heart_Atrial_Appendage_GENE_ZBTB49	0.044219413832233	-0.00100842998606131	2.96676992091962	0.00313654287199819	0.0151684719844725	-2.02878645079273	Heart_Atrial_Appendage	1	0.0151684719844725
Brain_Hypothalamus_GENE_EML3	0.144441445743308	-0.00295989889375052	2.966745069472	0.00313679244812758	0.0151690777863245	-2.02885642175698	Brain_Hypothalamus	1	0.0151690777863245
Brain_Frontal_Cortex_BA9_GENE_GALNT9	-0.221194128793324	0.0070060118592958	-2.96671464511473	0.00313709801614207	0.0151699542981488	-2.02894208286005	Brain_Frontal_Cortex_BA9	1	0.0151699542981488
Heart_Atrial_Appendage_GENE_CTSLP2	0.095426701785229	-0.00361440876447028	2.96666373469331	0.00313760939745977	0.0151713504303506	-2.02908542146639	Heart_Atrial_Appendage	1	0.0151713504303506
Brain_Substantia_nigra_GENE_TMEM167B	0.0403283472807966	-0.00113290768608337	2.96666114767288	0.00313763538540956	0.0151713504303506	-2.02909270517483	Brain_Substantia_nigra	1	0.0151713504303506
Brain_Amygdala_GENE_NDUFS8	-0.0335458710924156	0.000721935263770796	-2.96657120291677	0.00313853904905433	0.0151751185941042	-2.02934593915755	Brain_Amygdala	1	0.0151751185941042
Heart_Atrial_Appendage_GENE_ENSG00000272008	-0.138895755262591	0.00178401492461557	-2.96655537084289	0.00313869813652756	0.01517528650914	-2.0293905126278	Heart_Atrial_Appendage	1	0.01517528650914
Brain_Cerebellar_Hemisphere_GENE_BTBD8	-0.126502813267586	-9.57069775583876e-05	-2.96650560316998	0.00313919827146655	0.0151771032753772	-2.02953062656115	Brain_Cerebellar_Hemisphere	1	0.0151771032753772
Brain_Frontal_Cortex_BA9_GENE_ABHD14A	-0.205770434161294	0.00680053944060239	-2.96649262026422	0.00313932875377723	0.0151771328063836	-2.02956717774508	Brain_Frontal_Cortex_BA9	1	0.0151771328063836
Brain_Substantia_nigra_GENE_PEX3	0.0442822767906961	-0.00104364381798024	2.96645851818005	0.00313967151412541	0.0151777479459197	-2.02966318567999	Brain_Substantia_nigra	1	0.0151777479459197
Brain_Putamen_basal_ganglia_GENE_TRIM47	-0.293550292073188	-0.00217346134343725	-2.96645521150554	0.00313970475135913	0.0151777479459197	-2.02967249493665	Brain_Putamen_basal_ganglia	1	0.0151777479459197
Heart_Atrial_Appendage_GENE_ENSG00000289424	0.0539652440293778	-0.0012854176290617	2.96642045451951	0.00314005413270954	0.0151788355928648	-2.02977034541809	Heart_Atrial_Appendage	1	0.0151788355928648
Brain_Nucleus_accumbens_basal_ganglia_GENE_EMC1	0.0379829594002599	-0.00183625422740232	2.96636845321537	0.00314057692234929	0.0151807613658324	-2.0299167413282	Brain_Nucleus_accumbens_basal_ganglia	1	0.0151807613658324
Brain_Substantia_nigra_GENE_KLHL9	-0.136598391244217	0.00123314363436844	-2.96635548821483	0.00314070727700756	0.015180790129077	-2.02995324046914	Brain_Substantia_nigra	1	0.015180790129077
Brain_Frontal_Cortex_BA9_GENE_LINC02389	-0.0813235674353671	0.0028338546017268	-2.96631277473162	0.00314113676831955	0.0151822647270764	-2.03007348660972	Brain_Frontal_Cortex_BA9	1	0.0151822647270764
Brain_Substantia_nigra_GENE_NSUN2	0.124446266279544	-0.00353061996622387	2.96625632051689	0.00314170450738055	0.0151844073838179	-2.03023241280976	Brain_Substantia_nigra	1	0.0151844073838179
Brain_Substantia_nigra_GENE_ENSG00000265625	0.16319646467143	-0.000596366796180734	2.96614632033153	0.00314281100780053	0.0151882822001613	-2.03054206969952	Brain_Substantia_nigra	1	0.0151882822001613
Brain_Frontal_Cortex_BA9_GENE_KCNH6	-0.101554359811195	0.00381929646683176	-2.96614335357689	0.00314284085554853	0.0151882822001613	-2.03055042113159	Brain_Frontal_Cortex_BA9	1	0.0151882822001613
Brain_Substantia_nigra_GENE_ENSG00000269951	0.222655735802418	-0.00932186714071344	2.96613950092644	0.00314287961645091	0.0151882822001613	-2.0305612663536	Brain_Substantia_nigra	1	0.0151882822001613
Brain_Hypothalamus_GENE_USP3	0.040792070651251	-0.000881687626757061	2.96608342844072	0.0031434438022551	0.0151904071084106	-2.03071910901721	Brain_Hypothalamus	1	0.0151904071084106
Brain_Caudate_basal_ganglia_GENE_THOC1.DT	0.054272161262371	-0.000276990571936072	2.9657996965951	0.00314630005297134	0.0152033083112716	-2.0315177628639	Brain_Caudate_basal_ganglia	1	0.0152033083112716
Heart_Atrial_Appendage_GENE_GRSF1	0.0812800877996578	-0.00152513088512595	2.96579347561861	0.00314636270440271	0.0152033083112716	-2.03153527295916	Heart_Atrial_Appendage	1	0.0152033083112716
Brain_Frontal_Cortex_BA9_GENE_KBTBD11.OT1	0.262931290734138	-0.00309410183845247	2.96576499718961	0.00314664952511482	0.0152036741921523	-2.0316154303401	Brain_Frontal_Cortex_BA9	1	0.0152036741921523
Heart_Left_Ventricle_GENE_RPS6KA3	0.0771230950496136	-0.00024647439415648	2.96576121614435	0.00314668760773756	0.0152036741921523	-2.03162607267874	Heart_Left_Ventricle	1	0.0152036741921523
Heart_Atrial_Appendage_GENE_PHF19	-0.113158407422206	0.00326857219941342	-2.96574672541703	0.00314683356199478	0.0152037774044066	-2.03166685895839	Heart_Atrial_Appendage	1	0.0152037774044066
Brain_Cerebellar_Hemisphere_GENE_RBM41	-0.0696525377129526	0.00138251651789332	-2.96562548088653	0.00314805500995503	0.015209076599683	-2.03200811192947	Brain_Cerebellar_Hemisphere	1	0.015209076599683
Brain_Substantia_nigra_GENE_CHST10	0.0815289464185368	-0.000591735697472743	2.96559839833566	0.00314832790559868	0.0152097928526226	-2.0320843362106	Brain_Substantia_nigra	1	0.0152097928526226
Brain_Amygdala_GENE_DMRT2	-0.117721140056742	0.00185475197933843	-2.9654938827303	0.00314938125335075	0.0152142793184436	-2.032378490767	Brain_Amygdala	1	0.0152142793184436
Brain_Frontal_Cortex_BA9_GENE_TPP1	0.183970592420891	-0.00334813309801102	2.96546128455023	0.00314970985601717	0.0152152644119418	-2.03247023485175	Brain_Frontal_Cortex_BA9	1	0.0152152644119418
Heart_Left_Ventricle_GENE_HPDL	0.183559660874821	-0.00968043542803298	2.96543693183898	0.00314995536151593	0.0152158480268809	-2.03253877231093	Heart_Left_Ventricle	1	0.0152158480268809
Brain_Cerebellar_Hemisphere_GENE_SPP1	-0.461566778267397	0.0127121110529248	-2.96538237487312	0.00315050542680175	0.0152176047121307	-2.03269231363988	Brain_Cerebellar_Hemisphere	1	0.0152176047121307
Brain_Nucleus_accumbens_basal_ganglia_GENE_SACS	-0.0941739631103987	0.000432879307705674	-2.96536927654105	0.00315063750252538	0.0152176047121307	-2.03272917626718	Brain_Nucleus_accumbens_basal_ganglia	1	0.0152176047121307
Brain_Hypothalamus_GENE_ENSG00000263164	0.181825160736408	-0.000681664552015772	2.96536375850337	0.00315069314462241	0.0152176047121307	-2.03274470562979	Brain_Hypothalamus	1	0.0152176047121307
Heart_Left_Ventricle_GENE_ENSG00000273230	-0.150989128003055	0.00662834643814368	-2.96534173846834	0.00315091519643617	0.0152180748670432	-2.03280667613295	Heart_Left_Ventricle	1	0.0152180748670432
Brain_Nucleus_accumbens_basal_ganglia_GENE_CYB5R4	-0.0620734454314679	-0.000529183655619426	-2.96524372590464	0.00315190373658421	0.0152222467711995	-2.0330825053424	Brain_Nucleus_accumbens_basal_ganglia	1	0.0152222467711995
Brain_Amygdala_GENE_DNAJC6	-0.113085162797497	0.000361973087971325	-2.96522038339658	0.00315213920743898	0.0152227815104228	-2.03314819506354	Brain_Amygdala	1	0.0152227815104228
Heart_Atrial_Appendage_GENE_GARS1.DT	-0.111530925879241	-0.000120201715543254	-2.96518084922541	0.00315253805066277	0.0152241051583473	-2.03325944969029	Heart_Atrial_Appendage	1	0.0152241051583473
Brain_Frontal_Cortex_BA9_GENE_PPTC7	-0.121796589010294	0.00200626014509863	-2.96516238093248	0.00315272438512076	0.0152244025036611	-2.03331142152928	Brain_Frontal_Cortex_BA9	1	0.0152244025036611
Brain_Cerebellar_Hemisphere_GENE_KRT10	-0.144766085743033	0.00382232833765681	-2.96503893582737	0.00315397013378789	0.015229815499421	-2.03365880179326	Brain_Cerebellar_Hemisphere	1	0.015229815499421
Heart_Atrial_Appendage_GENE_ENSG00000258044	-0.050971046399477	9.7508654421891e-05	-2.9649944465214	0.00315441920875418	0.015231381260124	-2.03378399333552	Heart_Atrial_Appendage	1	0.015231381260124
Brain_Substantia_nigra_GENE_SLC39A9	0.0436868921697172	-0.000578508622591049	2.96481049168408	0.00315627666896121	0.0152397471356783	-2.03430161729654	Brain_Substantia_nigra	1	0.0152397471356783
Brain_Cerebellar_Hemisphere_GENE_UBXN2A	0.0458072397033188	-2.57599172256528e-05	2.96472907853179	0.00315709904680851	0.0152431147615711	-2.03453069293795	Brain_Cerebellar_Hemisphere	1	0.0152431147615711
Brain_Cerebellar_Hemisphere_GENE_ENSG00000288972	0.185806195954788	-0.00312551880934929	2.9646744238093	0.00315765123985878	0.0152451776655781	-2.03468447383293	Brain_Cerebellar_Hemisphere	1	0.0152451776655781
Brain_Substantia_nigra_GENE_TMEM254	0.0809176806208561	-0.000164127015242581	2.96456810352608	0.00315872567844113	0.0152497617142275	-2.03498361721469	Brain_Substantia_nigra	1	0.0152497617142275
Brain_Cerebellar_Hemisphere_GENE_LINC00205	0.150112872347443	-0.00389039425764603	2.96451581493567	0.00315925421267767	0.0152517099760506	-2.03513073289337	Brain_Cerebellar_Hemisphere	1	0.0152517099760506
Brain_Frontal_Cortex_BA9_GENE_MIR1.1HG.AS1	-0.218350977736634	0.00682741083776605	-2.9643723008736	0.0031607052713938	0.0152581115142671	-2.03553450154283	Brain_Frontal_Cortex_BA9	1	0.0152581115142671
Brain_Putamen_basal_ganglia_GENE_ENSG00000254924	-0.220702661993251	0.00149338849264944	-2.96434635072424	0.00316096771620842	0.0152585296509563	-2.03560750879113	Brain_Putamen_basal_ganglia	1	0.0152585296509563
Brain_Substantia_nigra_GENE_BCR	0.0997580464015807	-8.65648005938196e-05	2.96433900892872	0.0031610419705	0.0152585296509563	-2.03562816383119	Brain_Substantia_nigra	1	0.0152585296509563
Brain_Substantia_nigra_GENE_ENSG00000283462	0.255666454283875	0.00159515479560226	2.96429226494739	0.00316151477251364	0.0152602082457298	-2.03575966984713	Brain_Substantia_nigra	1	0.0152602082457298
Heart_Left_Ventricle_GENE_ENSG00000279518	-0.293741055581257	-0.000360180209731595	-2.96427419129556	0.00316169759966245	0.0152604870932525	-2.03581051636722	Heart_Left_Ventricle	1	0.0152604870932525
Brain_Hippocampus_GENE_ENSG00000227544	-0.132903652701545	0.00424404152262791	-2.96425631641239	0.00316187842563618	0.0152607562600772	-2.03586080339706	Brain_Hippocampus	1	0.0152607562600772
Heart_Atrial_Appendage_GENE_FAM104A	0.0860444096314199	-0.00178334331555668	2.96420797507094	0.00316236750387905	0.0152625131214742	-2.03599679959744	Heart_Atrial_Appendage	1	0.0152625131214742
Brain_Nucleus_accumbens_basal_ganglia_GENE_SEPTIN7P13	0.118153472455741	-0.0054174391286623	2.96401192642485	0.00316435167293107	0.0152714853052969	-2.03654831111811	Brain_Nucleus_accumbens_basal_ganglia	1	0.0152714853052969
Brain_Hypothalamus_GENE_RPGR	-0.0958764970045746	0.00153589429372943	-2.96389943026224	0.00316549073772309	0.015276120538914	-2.03686476218392	Brain_Hypothalamus	1	0.015276120538914
Brain_Caudate_basal_ganglia_GENE_ZFP3	-0.137506256110403	0.00212470143227519	-2.96389234467708	0.00316556249440717	0.015276120538914	-2.03688469350534	Brain_Caudate_basal_ganglia	1	0.015276120538914
Brain_Cerebellar_Hemisphere_GENE_GUCD1	0.062360151099331	-0.000775611264356647	2.96383405538844	0.00316615285437529	0.0152781434207197	-2.03704865598926	Brain_Cerebellar_Hemisphere	1	0.0152781434207197
Brain_Anterior_cingulate_cortex_BA24_GENE_RELN	-0.0783620694489591	0.00182409186932546	-2.96382623321621	0.00316623208580474	0.0152781434207197	-2.03707065881294	Brain_Anterior_cingulate_cortex_BA24	1	0.0152781434207197
Brain_Caudate_basal_ganglia_GENE_RNASEH2C	-0.128053600761457	0.00714113484386297	-2.96374568776916	0.00316704804269922	0.0152814764157573	-2.0372972201354	Brain_Caudate_basal_ganglia	1	0.0152814764157573
Brain_Nucleus_accumbens_basal_ganglia_GENE_ZDHHC4	0.033368443711841	-0.00124404814105191	2.96370750253226	0.00316743494123443	0.0152827389588769	-2.03740462695101	Brain_Nucleus_accumbens_basal_ganglia	1	0.0152827389588769
Brain_Anterior_cingulate_cortex_BA24_GENE_RANBP3L	0.13166636282686	-0.00044559476641874	2.96364598199234	0.00316805836740962	0.015285142592846	-2.03757766811039	Brain_Anterior_cingulate_cortex_BA24	1	0.015285142592846
Heart_Left_Ventricle_GENE_ENSG00000272482	0.036151496295012	-5.0570629116962e-05	2.96359181727881	0.00316860734521361	0.015286965871211	-2.0377300163783	Heart_Left_Ventricle	1	0.015286965871211
Brain_Anterior_cingulate_cortex_BA24_GENE_TMEM19	-0.117640862765984	0.00288731978234898	-2.96357176024245	0.00316881065215862	0.015286965871211	-2.03778642981621	Brain_Anterior_cingulate_cortex_BA24	1	0.015286965871211
Brain_Putamen_basal_ganglia_GENE_ENSG00000287853	-0.0668532830311903	-0.000247689319962635	-2.96357161840292	0.00316881208994888	0.015286965871211	-2.03778682875985	Brain_Putamen_basal_ganglia	1	0.015286965871211
Brain_Substantia_nigra_GENE_HAX1	0.0716233073984027	-0.00190201419709162	2.96340604109619	0.00317049091056231	0.0152944601847761	-2.0382525257469	Brain_Substantia_nigra	1	0.0152944601847761
Heart_Left_Ventricle_GENE_CALM2	0.133736355834835	-0.00281500303021596	2.96330464447445	0.00317151939194322	0.0152977267875279	-2.03853769792805	Heart_Left_Ventricle	1	0.0152977267875279
Brain_Anterior_cingulate_cortex_BA24_GENE_SEC16B	-0.0702917295900664	-0.000337191131145716	-2.96330046363976	0.00317156180533071	0.0152977267875279	-2.0385494560829	Brain_Anterior_cingulate_cortex_BA24	1	0.0152977267875279
Brain_Putamen_basal_ganglia_GENE_CD22	-0.241004000095452	0.00920430883973738	-2.96328568412334	0.00317171174350681	0.0152977267875279	-2.03859102177914	Brain_Putamen_basal_ganglia	1	0.0152977267875279
Brain_Caudate_basal_ganglia_GENE_ENSG00000272861	-0.274473165570541	0.014444856673254	-2.96327936601387	0.00317177584269614	0.0152977267875279	-2.03860879067675	Brain_Caudate_basal_ganglia	1	0.0152977267875279
Brain_Hypothalamus_GENE_DBP	-0.116092031488494	0.00284973741096735	-2.96327748970675	0.0031717948786446	0.0152977267875279	-2.03861406755027	Brain_Hypothalamus	1	0.0152977267875279
Brain_Cerebellar_Hemisphere_GENE_GABRG1	0.1524495994851	-0.000813704622876993	2.96326498927778	0.00317192170357569	0.0152977338409586	-2.03864922332341	Brain_Cerebellar_Hemisphere	1	0.0152977338409586
Heart_Left_Ventricle_GENE_CDKL5	-0.0509213154091945	0.00152027812770845	-2.96322345400342	0.00317234313906155	0.0152991617030946	-2.03876603465802	Heart_Left_Ventricle	1	0.0152991617030946
Brain_Hippocampus_GENE_DIO3	-0.231019960388867	0.00486225371902248	-2.9631951179122	0.0031726306790892	0.0152996342577663	-2.03884572448545	Brain_Hippocampus	1	0.0152996342577663
Brain_Anterior_cingulate_cortex_BA24_GENE_FASTKD2	0.0606211120206298	-0.00283862106735785	2.96317729145021	0.00317281158502925	0.0152996342577663	-2.03889585761621	Brain_Anterior_cingulate_cortex_BA24	1	0.0152996342577663
Brain_Caudate_basal_ganglia_GENE_NAPEPLD	-0.136783341726453	0.00208851577209446	-2.96317029283747	0.00317288261070745	0.0152996342577663	-2.03891553964536	Brain_Caudate_basal_ganglia	1	0.0152996342577663
Heart_Atrial_Appendage_GENE_EIF3J	0.15524089050049	-0.00440776408893576	2.96316437813278	0.00317294263743806	0.0152996342577663	-2.03893217339105	Heart_Atrial_Appendage	1	0.0152996342577663
Heart_Left_Ventricle_GENE_NEK8	0.0585896707972997	-0.0010229829574675	2.96307537682411	0.00317384601284419	0.0153033855403568	-2.03918246520655	Heart_Left_Ventricle	1	0.0153033855403568
Brain_Nucleus_accumbens_basal_ganglia_GENE_RNF11	0.148213037633378	-0.00817202647106946	2.96301764525134	0.00317443212184742	0.0153056068183175	-2.0393448155579	Brain_Nucleus_accumbens_basal_ganglia	1	0.0153056068183175
Brain_Frontal_Cortex_BA9_GENE_ACVR2A	-0.0365847814613255	0.000915111635010649	-2.9629329581499	0.00317529207078867	0.0153090215725584	-2.03958296359482	Brain_Frontal_Cortex_BA9	1	0.0153090215725584
Brain_Frontal_Cortex_BA9_GENE_TMPRSS3	-0.132179129328696	0.00222196711827842	-2.96292319114133	0.00317539126284972	0.0153090215725584	-2.03961042891112	Brain_Frontal_Cortex_BA9	1	0.0153090215725584
Brain_Cerebellar_Hemisphere_GENE_MICAL3	-0.0988637945243531	0.0024030813032167	-2.96290576499831	0.00317556824679771	0.0153091153675442	-2.03965943187838	Brain_Cerebellar_Hemisphere	1	0.0153091153675442
Brain_Nucleus_accumbens_basal_ganglia_GENE_ENSG00000269387	-0.350898374658193	0.00989260216507987	-2.96289657075596	0.00317566162928711	0.0153091153675442	-2.03968528631997	Brain_Nucleus_accumbens_basal_ganglia	1	0.0153091153675442
Brain_Amygdala_GENE_CHCHD5	0.0824121615569221	0.00111444115463884	2.96288344568584	0.00317579494007581	0.0153091532332927	-2.03972219421392	Brain_Amygdala	1	0.0153091532332927
Brain_Anterior_cingulate_cortex_BA24_GENE_ENSG00000274712	-0.140498065800499	0.00611891976402863	-2.96285127431163	0.00317612172501039	0.0153101237155666	-2.03981265993092	Brain_Anterior_cingulate_cortex_BA24	1	0.0153101237155666
Brain_Cerebellar_Hemisphere_GENE_ENSG00000226040	0.35264568222482	-0.0113194105560012	2.96282671043992	0.00317637125643304	0.0153107217443519	-2.0398817327548	Brain_Cerebellar_Hemisphere	1	0.0153107217443519
Brain_Caudate_basal_ganglia_GENE_ZMAT2	0.134575343258095	-0.00292326331647086	2.96273460788244	0.00317730703728969	0.0153146274497921	-2.0401407172718	Brain_Caudate_basal_ganglia	1	0.0153146274497921
Heart_Left_Ventricle_GENE_ENSG00000287024	-0.276570621120979	-0.00395655604114282	-2.9627152932538	0.00317750330982793	0.0153149685556396	-2.04019502736738	Heart_Left_Ventricle	1	0.0153149685556396
Heart_Atrial_Appendage_GENE_GSDME	0.0606026795156155	-0.000596086961216288	2.96265028693915	0.00317816397625174	0.0153175478373572	-2.04037781371942	Heart_Atrial_Appendage	1	0.0153175478373572
Brain_Nucleus_accumbens_basal_ganglia_GENE_EHMT1	-0.0436453303662976	0.00157717398086933	-2.96259160631119	0.0031787604618163	0.0153198176000995	-2.04054281001526	Brain_Nucleus_accumbens_basal_ganglia	1	0.0153198176000995
Heart_Atrial_Appendage_GENE_SARNP	0.161049775028134	-0.00449760724902861	2.96249109089997	0.00317978243351136	0.01532410792183	-2.04082542865174	Heart_Atrial_Appendage	1	0.01532410792183
Brain_Nucleus_accumbens_basal_ganglia_GENE_PPP1R1A	-0.219941023298775	0.00884163857382503	-2.96247934942628	0.0031799018323383	0.01532410792183	-2.04085844148402	Brain_Nucleus_accumbens_basal_ganglia	1	0.01532410792183
Brain_Frontal_Cortex_BA9_GENE_KCNK1	-0.333916655003955	0.00567492372476028	-2.96241633294296	0.00318054271578585	0.0153265911038153	-2.04103561917311	Brain_Frontal_Cortex_BA9	1	0.0153265911038153
Heart_Atrial_Appendage_GENE_FAM98A	0.153709223269536	-0.00408312642096442	2.96234405602051	0.00318127792408016	0.0153295286100006	-2.04123882909963	Heart_Atrial_Appendage	1	0.0153295286100006
Brain_Nucleus_accumbens_basal_ganglia_GENE_AKR7L	-0.170786271659262	0.00285602203166701	-2.96230227948379	0.0031817029501349	0.0153304823331972	-2.04135628358473	Brain_Nucleus_accumbens_basal_ganglia	1	0.0153304823331972
Brain_Amygdala_GENE_MED15	-0.0601646892126478	0.00063857173544891	-2.96229990509054	0.00318172710829115	0.0153304823331972	-2.04136295912906	Brain_Amygdala	1	0.0153304823331972
Brain_Nucleus_accumbens_basal_ganglia_GENE_KRT15	-0.0847298538717451	0.00167803151678489	-2.96228128899661	0.00318191652270173	0.0153304946062475	-2.04141529760952	Brain_Nucleus_accumbens_basal_ganglia	1	0.0153304946062475
Heart_Atrial_Appendage_GENE_RPSAP12	0.132737735059284	-0.00202760909987416	2.96227496036599	0.00318198091738811	0.0153304946062475	-2.04143309025501	Heart_Atrial_Appendage	1	0.0153304946062475
Brain_Frontal_Cortex_BA9_GENE_IDNK	0.127647964608523	-0.00396748312023877	2.96217922783953	0.00318295515427292	0.0153345829509896	-2.04170223323269	Brain_Frontal_Cortex_BA9	1	0.0153345829509896
Brain_Nucleus_accumbens_basal_ganglia_GENE_SQSTM1	0.141541553628619	-0.00534016210789261	2.96207193649076	0.00318404734523195	0.0153385768047007	-2.04200386274081	Brain_Nucleus_accumbens_basal_ganglia	1	0.0153385768047007
Brain_Cerebellar_Hemisphere_GENE_MICAL1	-0.10748903813515	0.00121864993403359	-2.96207022842482	0.0031840647355556	0.0153385768047007	-2.04200866456237	Brain_Cerebellar_Hemisphere	1	0.0153385768047007
Heart_Atrial_Appendage_GENE_MFSD6	0.0773849550199189	-0.00181792095750694	2.96206075012115	0.00318416123854097	0.0153385768047007	-2.04203531051232	Heart_Atrial_Appendage	1	0.0153385768047007
Brain_Frontal_Cortex_BA9_GENE_INPP1	0.0913119463794809	-0.000959981765244668	2.96204717513573	0.00318429945638972	0.0153386371161854	-2.04207347314475	Brain_Frontal_Cortex_BA9	1	0.0153386371161854
Brain_Frontal_Cortex_BA9_GENE_CTTN	0.0541093420201541	-0.0024342272427319	2.96200291654851	0.00318475012675359	0.0153402024341788	-2.04219789377433	Brain_Frontal_Cortex_BA9	1	0.0153402024341788
Brain_Substantia_nigra_GENE_SSR3	0.135166782885157	-0.00417416522569743	2.9619530103537	0.0031852583747292	0.0153420449556524	-2.04233818891232	Brain_Substantia_nigra	1	0.0153420449556524
Brain_Putamen_basal_ganglia_GENE_GMFG	-0.161255281085055	0.0053378858228864	-2.96189711469352	0.00318582770781037	0.0153439270220315	-2.04249531877915	Brain_Putamen_basal_ganglia	1	0.0153439270220315
Brain_Substantia_nigra_GENE_DSE	-0.054641012138381	0.001840720749014	-2.96188995854991	0.00318590060442859	0.0153439270220315	-2.04251543540895	Brain_Substantia_nigra	1	0.0153439270220315
Brain_Frontal_Cortex_BA9_GENE_VAT1	0.205732337917962	-0.00486010599250924	2.96178014492641	0.00318701942069109	0.0153482290494135	-2.04282412649904	Brain_Frontal_Cortex_BA9	1	0.0153482290494135
Brain_Anterior_cingulate_cortex_BA24_GENE_PSMG1	0.0772039782369992	-0.00394596289643403	2.96177759558507	0.00318704539845846	0.0153482290494135	-2.04283129268184	Brain_Anterior_cingulate_cortex_BA24	1	0.0153482290494135
Brain_Hippocampus_GENE_CTU1	0.0657351983933581	-0.000890449922043435	2.961730367196	0.00318752669035465	0.0153497244962	-2.04296405031274	Brain_Hippocampus	1	0.0153497244962
Brain_Frontal_Cortex_BA9_GENE_DUSP19	-0.206426597783967	0.00385326111792076	-2.96172243775579	0.00318760750367296	0.0153497244962	-2.04298633953808	Brain_Frontal_Cortex_BA9	1	0.0153497244962
Heart_Atrial_Appendage_GENE_H2BC8	-0.391618572594743	0.00410589560767387	-2.96168673591412	0.00318797138411341	0.0153498109091976	-2.04308669475809	Heart_Atrial_Appendage	1	0.0153498109091976
Brain_Caudate_basal_ganglia_GENE_PPP1R26	0.131071484942998	-0.00066576068430705	2.96168581902951	0.003187980729688	0.0153498109091976	-2.04308927203711	Brain_Caudate_basal_ganglia	1	0.0153498109091976
Heart_Left_Ventricle_GENE_MMP23A	-0.032979708889029	0.00106604215184288	-2.96168365213246	0.00318800281642494	0.0153498109091976	-2.04309536298393	Heart_Left_Ventricle	1	0.0153498109091976
Brain_Cerebellar_Hemisphere_GENE_HYAL2	0.207202413528827	0.00117087813472101	2.96163595547052	0.00318848901412627	0.0153515461596291	-2.04322943278804	Brain_Cerebellar_Hemisphere	1	0.0153515461596291
Brain_Frontal_Cortex_BA9_GENE_PPP4R4	-0.175150803273371	-0.00104527985347212	-2.96144715695164	0.00319041420386139	0.0153596848199978	-2.04376010308681	Brain_Frontal_Cortex_BA9	1	0.0153596848199978
Heart_Left_Ventricle_GENE_ENSG00000279526	-0.136333233567081	0.00339910563997593	-2.9614454965447	0.00319043113984073	0.0153596848199978	-2.04376476997312	Heart_Left_Ventricle	1	0.0153596848199978
Brain_Putamen_basal_ganglia_GENE_CRY2	0.211760271351502	-0.00975003156875485	2.96141412414836	0.0031907511504837	0.0153597865162255	-2.04385294752206	Brain_Putamen_basal_ganglia	1	0.0153597865162255
Brain_Frontal_Cortex_BA9_GENE_UNC80	-0.209758573031604	0.0040629878109854	-2.96140675455432	0.00319082632746306	0.0153597865162255	-2.04387366091027	Brain_Frontal_Cortex_BA9	1	0.0153597865162255
Brain_Nucleus_accumbens_basal_ganglia_GENE_GLG1	-0.0569807216839838	0.00168843408669119	-2.96140640663292	0.00319082987663746	0.0153597865162255	-2.04387463879613	Brain_Nucleus_accumbens_basal_ganglia	1	0.0153597865162255
Heart_Atrial_Appendage_GENE_FKBP1C	0.154438222340306	-0.00240282902214782	2.96127172861475	0.00319220400902759	0.0153657950697653	-2.04425316344113	Heart_Atrial_Appendage	1	0.0153657950697653
Brain_Cerebellar_Hemisphere_GENE_SLC25A33	0.0678382650769734	-0.000898909049416677	2.96118973199472	0.00319304089300845	0.0153688971480495	-2.04448361412931	Brain_Cerebellar_Hemisphere	1	0.0153688971480495
Brain_Frontal_Cortex_BA9_GENE_ENSG00000272779	-0.153143858219441	0.000446453742000305	-2.96118390732884	0.00319310034905512	0.0153688971480495	-2.04449998406	Brain_Frontal_Cortex_BA9	1	0.0153688971480495
Brain_Substantia_nigra_GENE_ENSG00000288751	0.105411490187373	-0.00218214220954159	2.96115076421298	0.00319343868104563	0.0153699193567341	-2.04459313052768	Brain_Substantia_nigra	1	0.0153699193567341
Brain_Anterior_cingulate_cortex_BA24_GENE_COL11A1	-0.0582410921946777	0.00303177345277331	-2.96113774582357	0.00319357158449964	0.0153699528027341	-2.04462971754754	Brain_Anterior_cingulate_cortex_BA24	1	0.0153699528027341
Brain_Hippocampus_GENE_ENSG00000272255	0.150065591644085	-0.000282076717637115	2.96109305604953	0.00319402785645288	0.015371542485693	-2.04475531297786	Brain_Hippocampus	1	0.015371542485693
Brain_Nucleus_accumbens_basal_ganglia_GENE_TOB1	0.184213518144192	0.00194845388423981	2.96105576698536	0.00319440861450685	0.01537248909009	-2.04486010816621	Brain_Nucleus_accumbens_basal_ganglia	1	0.01537248909009
Heart_Left_Ventricle_GENE_ENSG00000278918	-0.0924272479497379	0.00186074268466361	-2.96103829162227	0.00319458706944049	0.01537248909009	-2.04490921955065	Heart_Left_Ventricle	1	0.01537248909009
Heart_Left_Ventricle_GENE_TRAF3	0.0391348691668999	-0.000166229684380286	2.96103678304747	0.00319460247513351	0.01537248909009	-2.04491345911735	Heart_Left_Ventricle	1	0.01537248909009
Heart_Left_Ventricle_GENE_H2AW	-0.143622378265137	0.00264841589589008	-2.96102410294509	0.00319473196809174	0.0153725060174408	-2.04494909408538	Heart_Left_Ventricle	1	0.0153725060174408
Brain_Anterior_cingulate_cortex_BA24_GENE_COQ8B	0.18304520180822	-7.12384465730142e-05	2.96097188878829	0.00319526524505495	0.015374465806694	-2.04509583028748	Brain_Anterior_cingulate_cortex_BA24	1	0.015374465806694
Heart_Atrial_Appendage_GENE_ENSG00000287654	-0.171263096401969	0.00139327703459107	-2.96087280937589	0.00319627739286371	0.0153781617112668	-2.04537426391367	Heart_Atrial_Appendage	1	0.0153781617112668
Heart_Atrial_Appendage_GENE_RPLP2	0.093281380549288	-0.00226404799028412	2.96087202511478	0.00319628540566805	0.0153781617112668	-2.0453764678135	Heart_Atrial_Appendage	1	0.0153781617112668
Brain_Nucleus_accumbens_basal_ganglia_GENE_GTF2H4	-0.146858125303175	0.00268447996434292	-2.96085743644597	0.00319643446160223	0.0153782725311622	-2.04541746421541	Brain_Nucleus_accumbens_basal_ganglia	1	0.0153782725311622
Heart_Left_Ventricle_GENE_ENSG00000223343	0.0546329001879672	0.00047739379686952	2.96083870689292	0.00319662583525743	0.0153785869278452	-2.04547009685186	Heart_Left_Ventricle	1	0.0153785869278452
Brain_Frontal_Cortex_BA9_GENE_CCM2	-0.162425879019957	0.00690340058963469	-2.96078621550735	0.00319716223424173	0.0153805611101494	-2.04561760319275	Brain_Frontal_Cortex_BA9	1	0.0153805611101494
Brain_Cerebellar_Hemisphere_GENE_INHA	0.371100704712609	-0.0102295780929205	2.96075488513112	0.00319748243229208	0.0153814951018149	-2.04570564365434	Brain_Cerebellar_Hemisphere	1	0.0153814951018149
Brain_Frontal_Cortex_BA9_GENE_ZDHHC14	-0.0617259563314378	0.00257977557049275	-2.96068676388281	0.00319817873606222	0.0153842382057789	-2.04589706582423	Brain_Frontal_Cortex_BA9	1	0.0153842382057789
Heart_Left_Ventricle_GENE_ARID4A	0.0634148504485005	0.000595536426403706	2.96050381404941	0.0032000494500939	0.0153926301508163	-2.04641113767535	Heart_Left_Ventricle	1	0.0153926301508163
Brain_Putamen_basal_ganglia_GENE_ENSG00000286847	0.120496161476776	-0.00272690126502867	2.96046429653154	0.00320045365923021	0.0153939503645446	-2.04652217414956	Brain_Putamen_basal_ganglia	1	0.0153939503645446
Brain_Cerebellar_Hemisphere_GENE_FREM1	-0.0571451208650897	0.00109404298407342	-2.96045231549591	0.00320057621774396	0.0153939503645446	-2.04655583822608	Brain_Cerebellar_Hemisphere	1	0.0153939503645446
Heart_Atrial_Appendage_GENE_EML1	0.0384883983994973	0.000686714265359898	2.96040165215736	0.00320109451947411	0.0153953644798789	-2.0466981896129	Heart_Atrial_Appendage	1	0.0153953644798789
Heart_Atrial_Appendage_GENE_TNRC6B	-0.0617046236416116	0.00217929607195284	-2.9603989120889	0.0032011225534137	0.0153953644798789	-2.04670588845693	Heart_Atrial_Appendage	1	0.0153953644798789
Brain_Caudate_basal_ganglia_GENE_ENSG00000214708	0.139251164660853	0.00245152339924988	2.96037199212687	0.00320139798641331	0.0153960823475228	-2.04678152583063	Brain_Caudate_basal_ganglia	1	0.0153960823475228
Brain_Putamen_basal_ganglia_GENE_CLEC4E	-0.290757279442215	0.00434283283591275	-2.96035731229311	0.00320154819302411	0.0153961979467329	-2.04682277167316	Brain_Putamen_basal_ganglia	1	0.0153961979467329
Brain_Frontal_Cortex_BA9_GENE_MIR22HG	0.277932880133829	-0.0111253326910289	2.96033926056571	0.00320173291026496	0.0153964794914018	-2.04687349123403	Brain_Frontal_Cortex_BA9	1	0.0153964794914018
Brain_Substantia_nigra_GENE_DPEP2	-0.168735330278777	0.00687374923348648	-2.96032127911441	0.00320191691807544	0.0153966070271175	-2.04692401304384	Brain_Substantia_nigra	1	0.0153966070271175
Brain_Substantia_nigra_GENE_MRPL21	0.143220464370367	-0.00664314442966058	2.96030904314872	0.00320204213670008	0.0153966070271175	-2.04695839180815	Brain_Substantia_nigra	1	0.0153966070271175
Brain_Cerebellar_Hemisphere_GENE_EXOC3L1	0.106878538526793	-0.00334912879518318	2.96029968089021	0.00320213794982474	0.0153966070271175	-2.04698469637211	Brain_Cerebellar_Hemisphere	1	0.0153966070271175
Brain_Hippocampus_GENE_SAMD9	-0.129802855489326	0.00254066465282398	-2.96026698753518	0.00320247255336745	0.0153974612027836	-2.04707655225609	Brain_Hippocampus	1	0.0153974612027836
Brain_Nucleus_accumbens_basal_ganglia_GENE_SRXN1	0.151054944879613	-0.00893361020203931	2.96025766632902	0.00320256795807397	0.0153974612027836	-2.04710274111764	Brain_Nucleus_accumbens_basal_ganglia	1	0.0153974612027836
Brain_Cerebellar_Hemisphere_GENE_TAF12	-0.113563212308516	0.00309000301708196	-2.96020590306527	0.00320309781433925	0.0153992828183247	-2.04724817373448	Brain_Cerebellar_Hemisphere	1	0.0153992828183247
Brain_Amygdala_GENE_TNR	0.176251302959938	-0.000219108486849184	2.96019599624288	0.00320319923113986	0.0153992828183247	-2.04727600738451	Brain_Amygdala	1	0.0153992828183247
Heart_Left_Ventricle_GENE_TGFB2	0.0684233853320981	-0.00144273842081256	2.96011777103199	0.00320400013088904	0.0154025263146914	-2.04749578136222	Heart_Left_Ventricle	1	0.0154025263146914
Brain_Amygdala_GENE_ENSG00000286758	-0.255160161951256	0.00621807197288496	-2.96002597856158	0.00320494017077639	0.0154064384147922	-2.04775366542697	Brain_Amygdala	1	0.0154064384147922
Heart_Left_Ventricle_GENE_NAT8L	0.0689925986957704	-0.000482531498717236	2.96001132466694	0.00320509026355004	0.015406553008764	-2.0477948337287	Heart_Left_Ventricle	1	0.015406553008764
Brain_Substantia_nigra_GENE_SETD1B	0.0747390803683954	-0.00130347650253985	2.95991576887134	0.00320606915296809	0.0154106513805645	-2.04806328105963	Brain_Substantia_nigra	1	0.0154106513805645
Heart_Atrial_Appendage_GENE_TMEM39A	0.159257411390066	-0.00233780141359457	2.95988839046703	0.00320634967222545	0.015411392697429	-2.04814019436166	Heart_Atrial_Appendage	1	0.015411392697429
Brain_Caudate_basal_ganglia_GENE_ZHX3	0.0924676170672329	0.000667484315970088	2.95987353083805	0.00320650193344179	0.0154115175049839	-2.04818193876805	Brain_Caudate_basal_ganglia	1	0.0154115175049839
Heart_Left_Ventricle_GENE_ARL13B	0.0300734189843474	0.000198076091337413	2.95982813034561	0.00320696717671279	0.0154131465395789	-2.04830947882481	Heart_Left_Ventricle	1	0.0154131465395789
Brain_Hypothalamus_GENE_SLC1A5	0.120880408459617	-0.00128949998038686	2.95978693365681	0.0032073893947222	0.015413703325731	-2.04842520782506	Brain_Hypothalamus	1	0.015413703325731
Brain_Substantia_nigra_GENE_EMC1	0.131765947709565	-0.00530541500427517	2.95978364238147	0.0032074231286465	0.015413703325731	-2.04843445354951	Brain_Substantia_nigra	1	0.015413703325731
Brain_Frontal_Cortex_BA9_GENE_TSKU.AS1	0.12182221451587	-0.00260961896476756	2.9597779259382	0.00320748172009816	0.015413703325731	-2.04845051193896	Brain_Frontal_Cortex_BA9	1	0.015413703325731
Heart_Atrial_Appendage_GENE_MCU	0.0973147977719628	-0.00243093565310472	2.95976753002601	0.00320758827690048	0.015413703325731	-2.0484797156167	Heart_Atrial_Appendage	1	0.015413703325731
Brain_Anterior_cingulate_cortex_BA24_GENE_RNU6.312P	-0.528115642210016	0.0109331587715122	-2.95969713021984	0.00320830995124635	0.0154162637997728	-2.04867747662535	Brain_Anterior_cingulate_cortex_BA24	1	0.0154162637997728
Brain_Hypothalamus_GENE_PNPLA8	-0.0792916292879973	0.000234106348971687	-2.9596906013457	0.00320837688680211	0.0154162637997728	-2.04869581673959	Brain_Hypothalamus	1	0.0154162637997728
Brain_Anterior_cingulate_cortex_BA24_GENE_SP110	0.0615354035961464	-0.00202098200020996	2.9596785822776	0.00320850011245639	0.0154162637997728	-2.04872957913229	Brain_Anterior_cingulate_cortex_BA24	1	0.0154162637997728
Brain_Frontal_Cortex_BA9_GENE_PRICKLE4	0.100989172438555	-0.000424538897115898	2.95961915396457	0.00320910946557436	0.0154185845289042	-2.04889651541853	Brain_Frontal_Cortex_BA9	1	0.0154185845289042
Heart_Left_Ventricle_GENE_ZNRD2.DT	-0.0875166989093429	0.00235695744897734	-2.95957142746149	0.0032095989097738	0.015420328979955	-2.04903057854613	Heart_Left_Ventricle	1	0.015420328979955
Brain_Frontal_Cortex_BA9_GENE_ENSG00000272515	-0.292768530833009	0.00529056457572602	-2.95952061067062	0.00321012012042472	0.0154222259076845	-2.04917331995082	Brain_Frontal_Cortex_BA9	1	0.0154222259076845
Brain_Caudate_basal_ganglia_GENE_USP17L7	0.146657856779077	-0.00462106498750166	2.95946794190152	0.00321066040780373	0.015424214331856	-2.04932126094966	Brain_Caudate_basal_ganglia	1	0.015424214331856
Heart_Left_Ventricle_GENE_CAMSAP3	0.0474410046178308	-0.000317032379926834	2.95942014386478	0.00321115080209404	0.0154253942905234	-2.04945551836985	Heart_Left_Ventricle	1	0.0154253942905234
Heart_Left_Ventricle_GENE_ENSG00000278133	-0.114605923527689	0.000316858573442886	-2.95941121812985	0.00321124238518389	0.0154253942905234	-2.04948058917005	Heart_Left_Ventricle	1	0.0154253942905234
Brain_Cerebellar_Hemisphere_GENE_DUSP19	-0.071448917094123	0.00103083874025793	-2.95940704052731	0.00321128525056919	0.0154253942905234	-2.04949232328652	Brain_Cerebellar_Hemisphere	1	0.0154253942905234
Brain_Cerebellar_Hemisphere_GENE_USP12	-0.0713129188005842	0.002005959482477	-2.95935809722062	0.00321178748513288	0.0154271994975712	-2.04962979483074	Brain_Cerebellar_Hemisphere	1	0.0154271994975712
Brain_Nucleus_accumbens_basal_ganglia_GENE_TFAP4	-0.141760910816826	0.00605377638211578	-2.95932515930901	0.0032121255198124	0.0154282158911937	-2.04972230931777	Brain_Nucleus_accumbens_basal_ganglia	1	0.0154282158911937
Heart_Left_Ventricle_GENE_ZNF540	-0.167336490926786	0.00414128985681587	-2.95924405108947	0.00321295805455124	0.0154316072531499	-2.04995011809323	Heart_Left_Ventricle	1	0.0154316072531499
Brain_Cerebellar_Hemisphere_GENE_CUL4A	-0.0761773168641262	0.00167850210098404	-2.95919492059948	0.00321346244999176	0.0154334223806516	-2.05008810803221	Brain_Cerebellar_Hemisphere	1	0.0154334223806516
Brain_Anterior_cingulate_cortex_BA24_GENE_DAP3	0.0968807485634899	-0.00375064513142017	2.95916914028788	0.0032137271510669	0.0154340862210395	-2.05016051480081	Brain_Anterior_cingulate_cortex_BA24	1	0.0154340862210395
Brain_Substantia_nigra_GENE_PTMAP5	-0.215526357627803	0.00225000755498179	-2.95911287538576	0.00321430492390316	0.015436253492879	-2.05031853868822	Brain_Substantia_nigra	1	0.015436253492879
Brain_Frontal_Cortex_BA9_GENE_PLEKHA2	-0.110251319721827	0.00209017604008987	-2.9590747563889	0.00321469641405754	0.0154375260326084	-2.05042559688645	Brain_Frontal_Cortex_BA9	1	0.0154375260326084
Brain_Amygdala_GENE_IZUMO4	0.185887706913899	-0.000301815737135385	2.95904094699552	0.00321504368012899	0.0154381045283951	-2.05052055033304	Brain_Amygdala	1	0.0154381045283951
Brain_Amygdala_GENE_CACNG8	-0.152371798572934	0.0012901739646416	-2.95903839389997	0.0032150699051046	0.0154381045283951	-2.05052772064158	Brain_Amygdala	1	0.0154381045283951
Brain_Anterior_cingulate_cortex_BA24_GENE_ENSG00000286732	0.328799250278965	-0.00745589407472833	2.95899207783954	0.00321554568995972	0.0154393625889085	-2.05065779716175	Brain_Anterior_cingulate_cortex_BA24	1	0.0154393625889085
Heart_Atrial_Appendage_GENE_RCHY1	0.0727869536685022	-0.000950587125109176	2.95898825635092	0.00321558494933219	0.0154393625889085	-2.05066852954835	Heart_Atrial_Appendage	1	0.0154393625889085
Brain_Cerebellar_Hemisphere_GENE_ENSG00000281732	-0.241747640796712	0.00472577476295311	-2.95886098433863	0.00321689270553947	0.0154450339578049	-2.05102595652668	Brain_Cerebellar_Hemisphere	1	0.0154450339578049
Brain_Anterior_cingulate_cortex_BA24_GENE_ENSG00000254528	-0.067042323420001	0.00124798327481193	-2.95883666383117	0.00321714266098099	0.0154456263380489	-2.05109425583068	Brain_Anterior_cingulate_cortex_BA24	1	0.0154456263380489
Brain_Amygdala_GENE_MOB1B	0.0610805586087655	-0.00130342676183658	2.95872244100681	0.0032183168301502	0.0154506556829636	-2.05141502062352	Brain_Amygdala	1	0.0154506556829636
Brain_Anterior_cingulate_cortex_BA24_GENE_TRAPPC14	-0.0886495766250376	-0.000725267193517669	-2.95869153481206	0.00321863460190941	0.0154514298805804	-2.05150181049032	Brain_Anterior_cingulate_cortex_BA24	1	0.0154514298805804
Heart_Left_Ventricle_GENE_CCL24	0.0755049417408675	-0.000485586587819489	2.95865928451	0.00321896622409468	0.0154514298805804	-2.05159237390368	Heart_Left_Ventricle	1	0.0154514298805804
Brain_Substantia_nigra_GENE_LIX1L	0.121570351772836	-0.000418418394040085	2.95862491899501	0.00321931963086704	0.0154514298805804	-2.05168887608226	Brain_Substantia_nigra	1	0.0154514298805804
Heart_Left_Ventricle_GENE_ANKRD33B	0.0335793537411322	-0.000871015556548577	2.95861395392113	0.00321943240053553	0.0154514298805804	-2.05171966699788	Heart_Left_Ventricle	1	0.0154514298805804
Brain_Cerebellar_Hemisphere_GENE_ENSG00000260855	0.171093847036195	-0.00335831135221465	2.95861216577972	0.00321945079091467	0.0154514298805804	-2.05172468824956	Brain_Cerebellar_Hemisphere	1	0.0154514298805804
Heart_Atrial_Appendage_GENE_LAMTOR2	0.0932206040874115	-0.00375308522848535	2.95860718217241	0.00321950204599638	0.0154514298805804	-2.05173868262319	Heart_Atrial_Appendage	1	0.0154514298805804
Brain_Hippocampus_GENE_NUAK1	-0.0602303597594548	3.249754008168e-05	-2.9586015985498	0.00321955947296219	0.0154514298805804	-2.0517543618614	Brain_Hippocampus	1	0.0154514298805804
Brain_Hippocampus_GENE_ENSG00000273487	-0.31563297675689	0.0101729337295465	-2.95859885313591	0.00321958770959584	0.0154514298805804	-2.05176207118252	Brain_Hippocampus	1	0.0154514298805804
Brain_Substantia_nigra_GENE_PRR19	-0.116690001690983	0.00196209175253287	-2.95859593812314	0.00321961769080472	0.0154514298805804	-2.05177025674203	Brain_Substantia_nigra	1	0.0154514298805804
Heart_Left_Ventricle_GENE_ASIC1	0.0443817359123597	-0.000269725291626015	2.95851821497631	0.00322041717551631	0.0154546589229945	-2.05198850588704	Heart_Left_Ventricle	1	0.0154546589229945
Heart_Atrial_Appendage_GENE_MXI1	-0.16626325469976	0.00663206319793823	-2.95846716549838	0.00322094238517484	0.0154561208961957	-2.05213185147404	Heart_Atrial_Appendage	1	0.0154561208961957
Brain_Frontal_Cortex_BA9_GENE_CLASRP	0.170368711416133	-0.00095378714314419	2.95846398203247	0.00322097514005192	0.0154561208961957	-2.05214079048303	Brain_Frontal_Cortex_BA9	1	0.0154561208961957
Brain_Frontal_Cortex_BA9_GENE_LINC01679	-0.130627738460413	-0.00132966853251248	-2.95844612855703	0.00322115884120071	0.0154563946000566	-2.0521909219534	Brain_Frontal_Cortex_BA9	1	0.0154563946000566
Brain_Substantia_nigra_GENE_MSTO1	0.199423912064107	-0.00966042700447185	2.9584326723545	0.00322129730347455	0.0154564512169075	-2.05222870595597	Brain_Substantia_nigra	1	0.0154564512169075
Brain_Putamen_basal_ganglia_GENE_RPL28P2	-0.296733988632536	-0.000655416253312481	-2.9583376042163	0.00322227569506555	0.0154603691175313	-2.05249564538171	Brain_Putamen_basal_ganglia	1	0.0154603691175313
Heart_Atrial_Appendage_GENE_ZNF524	-0.1121566784486	0.00357228019859684	-2.95832871148406	0.00322236722830245	0.0154603691175313	-2.05252061463524	Heart_Atrial_Appendage	1	0.0154603691175313
Brain_Cerebellar_Hemisphere_GENE_C16orf92	0.0750877813382151	-0.00224404236882137	2.95829678652364	0.00322269585272805	0.0154613379011873	-2.05261025380176	Brain_Cerebellar_Hemisphere	1	0.0154613379011873
Heart_Left_Ventricle_GENE_COLEC11	0.0907107522520287	-4.05762347774533e-05	2.95826045544355	0.00322306986946506	0.0154625243761237	-2.05271226336761	Heart_Left_Ventricle	1	0.0154625243761237
Brain_Caudate_basal_ganglia_GENE_SIGMAR1	0.0341616529292865	0.000581504882272241	2.95820066620967	0.00322368546665619	0.015464869682947	-2.05288013555376	Brain_Caudate_basal_ganglia	1	0.015464869682947
Brain_Caudate_basal_ganglia_GENE_ENSG00000288398	0.0835536522413269	0.00354869608924653	2.95817379702822	0.00322396214998523	0.0154650251385209	-2.05295557596266	Brain_Caudate_basal_ganglia	1	0.0154650251385209
Brain_Frontal_Cortex_BA9_GENE_ISCU	-0.154477253598451	0.0031387210802021	-2.95817290474884	0.00322397133853568	0.0154650251385209	-2.05295808119762	Brain_Frontal_Cortex_BA9	1	0.0154650251385209
Heart_Atrial_Appendage_GENE_ZNF540	-0.0828076179839126	0.000572494413587164	-2.9581493788774	0.0032242136128326	0.0154655793532522	-2.05302413405481	Heart_Atrial_Appendage	1	0.0154655793532522
Brain_Hippocampus_GENE_CEP162	-0.062448964972905	0.00186901176039146	-2.95810339280888	0.00322468723492685	0.0154672431863391	-2.05315324623917	Brain_Hippocampus	1	0.0154672431863391
Brain_Nucleus_accumbens_basal_ganglia_GENE_SLC35E3	0.0406581718370401	0.000545402881341188	2.95808852511028	0.00322484037469387	0.0154673697525015	-2.05319498892306	Brain_Nucleus_accumbens_basal_ganglia	1	0.0154673697525015
Brain_Anterior_cingulate_cortex_BA24_GENE_TIAL1	-0.0949268547785319	0.00176226913372033	-2.95805696890959	0.0032251654308241	0.0154683208423772	-2.05328358572193	Brain_Anterior_cingulate_cortex_BA24	1	0.0154683208423772
Brain_Frontal_Cortex_BA9_GENE_CBX7	-0.224586109879809	0.00677857588027619	-2.95803227363261	0.00322541983439214	0.0154689330117593	-2.05335291923771	Brain_Frontal_Cortex_BA9	1	0.0154689330117593
Brain_Putamen_basal_ganglia_GENE_DMKN	-0.168634906041976	0.00369623473097078	-2.95796255252499	0.00322613817993808	0.0154717700853403	-2.05354866252963	Brain_Putamen_basal_ganglia	1	0.0154717700853403
Brain_Frontal_Cortex_BA9_GENE_TNS2	0.294099335173644	-0.00712521536115998	2.95794907387885	0.00322627706902298	0.0154718281136028	-2.05358650356113	Brain_Frontal_Cortex_BA9	1	0.0154718281136028
Brain_Putamen_basal_ganglia_GENE_ZNF227	-0.0528116412985556	0.00163718833416785	-2.95786192457092	0.00322717522042258	0.0154755270875831	-2.05383116948334	Brain_Putamen_basal_ganglia	1	0.0154755270875831
Brain_Hypothalamus_GENE_RPL10P9	0.432062622221209	-0.007656680897986	2.95776487645553	0.00322817565669199	0.0154797162462594	-2.05410361743807	Brain_Hypothalamus	1	0.0154797162462594
Heart_Atrial_Appendage_GENE_ZNF382	0.0660675996821078	-0.000871445518026534	2.95774988788274	0.00322833019408815	0.0154798489891229	-2.05414569482494	Heart_Atrial_Appendage	1	0.0154798489891229
Heart_Atrial_Appendage_GENE_ENSG00000284649	0.0533642434008928	-0.000399159819308495	2.95765004962152	0.00322935973373071	0.0154841771940154	-2.05442596528435	Heart_Atrial_Appendage	1	0.0154841771940154
Brain_Anterior_cingulate_cortex_BA24_GENE_PLEKHG5	-0.251411157572554	-0.00236744264737111	-2.95759690024933	0.00322990793638588	0.0154861972284506	-2.0545751648567	Brain_Anterior_cingulate_cortex_BA24	1	0.0154861972284506
Brain_Nucleus_accumbens_basal_ganglia_GENE_ENSG00000286705	-0.0847342180956933	0.00243958356667442	-2.95753162238685	0.00323058135319652	0.0154888174354811	-2.05475840766706	Brain_Nucleus_accumbens_basal_ganglia	1	0.0154888174354811
Brain_Frontal_Cortex_BA9_GENE_ENSG00000251023	0.205294093404603	-0.0115497796498788	2.95746868462489	0.00323123075061362	0.0154913222816909	-2.05493507782548	Brain_Frontal_Cortex_BA9	1	0.0154913222816909
Heart_Atrial_Appendage_GENE_NDUFB4P6	-0.174250546005985	0.00758379919424938	-2.957429665364	0.00323163341469818	0.0154915823411039	-2.05504460545576	Heart_Atrial_Appendage	1	0.0154915823411039
Brain_Frontal_Cortex_BA9_GENE_ZNF799	0.10953705580363	-0.00312037808970033	2.95742718074297	0.00323165905660443	0.0154915823411039	-2.05505157977561	Brain_Frontal_Cortex_BA9	1	0.0154915823411039
Brain_Frontal_Cortex_BA9_GENE_PCGF3	-0.0677906658273905	0.00273169367883025	-2.95742144655634	0.00323171823554437	0.0154915823411039	-2.05506767558949	Brain_Frontal_Cortex_BA9	1	0.0154915823411039
Brain_Cerebellar_Hemisphere_GENE_EXPH5	-0.106144634707577	0.00142896037127788	-2.95741422182739	0.0032317927988452	0.0154915823411039	-2.05508795530019	Brain_Cerebellar_Hemisphere	1	0.0154915823411039
Heart_Left_Ventricle_GENE_STYXL2	-0.227270031383966	0.000343627457211874	-2.95738315187234	0.00323211347631888	0.0154925109312688	-2.05517516767202	Heart_Left_Ventricle	1	0.0154925109312688
Brain_Nucleus_accumbens_basal_ganglia_GENE_ENSG00000280401	0.164602480909333	-0.00264431425002052	2.95732700870547	0.00323269301174317	0.0154946801852781	-2.05533275749875	Brain_Nucleus_accumbens_basal_ganglia	1	0.0154946801852781
Brain_Hypothalamus_GENE_LINC01574	-0.239466690816613	0.00123917914562726	-2.9573013974219	0.00323295741464596	0.0154953388607391	-2.05540464556529	Brain_Hypothalamus	1	0.0154953388607391
Brain_Amygdala_GENE_ENTPD7	-0.0338772165300113	-0.000238226168053733	-2.95728523043799	0.00323312432771682	0.0154955302408636	-2.05545002420713	Brain_Amygdala	1	0.0154955302408636
Brain_Frontal_Cortex_BA9_GENE_CUL4B	-0.101267446730492	0.001293796970434	-2.95720342857555	0.00323396899679946	0.015498969787976	-2.05567962781751	Brain_Frontal_Cortex_BA9	1	0.015498969787976
Heart_Atrial_Appendage_GENE_ZFP1	0.0882469843409948	-0.000670294669461735	2.95718724621047	0.00323413611643248	0.0154991620003936	-2.05572504817502	Heart_Atrial_Appendage	1	0.0154991620003936
Heart_Atrial_Appendage_GENE_UCK1	-0.0831669655023369	0.00507637828074574	-2.95716962790829	0.00323431807434479	0.015499425305378	-2.05577449862007	Heart_Atrial_Appendage	1	0.015499425305378
Brain_Amygdala_GENE_DNMT1	-0.0791895368775683	0.000560433960199819	-2.95695081774742	0.00323657867659211	0.0155096494304804	-2.05638862368371	Brain_Amygdala	1	0.0155096494304804
Heart_Atrial_Appendage_GENE_EIF5AL1	0.219338562732182	-0.00446472919001607	2.95689132756303	0.00323719353946265	0.0155119866973042	-2.05655558461561	Heart_Atrial_Appendage	1	0.0155119866973042
Brain_Hypothalamus_GENE_ADAMTS9.AS1	0.19021159097892	-0.00479740277913044	2.95685584547128	0.00323756031665863	0.0155125576889777	-2.05665516458891	Brain_Hypothalamus	1	0.0155125576889777
Brain_Hypothalamus_GENE_ZNF217	0.0954489814051391	-0.000120942124291097	2.95685520423182	0.00323756694547877	0.0155125576889777	-2.05665696420747	Brain_Hypothalamus	1	0.0155125576889777
Brain_Substantia_nigra_GENE_G3BP1	0.0765169271626827	-0.00199560217799513	2.95681360003781	0.00323799705580059	0.015513765602552	-2.05677372427297	Brain_Substantia_nigra	1	0.015513765602552
Brain_Substantia_nigra_GENE_POLR3G	-0.0746705622234652	0.000661653396648418	-2.95680622454363	0.00323807331019929	0.015513765602552	-2.05679442305824	Brain_Substantia_nigra	1	0.015513765602552
Brain_Hippocampus_GENE_PPP1R21.DT	0.192545592541763	-0.00149176184421657	2.9567888040891	0.00323825342481875	0.0155137929298627	-2.05684331209182	Brain_Hippocampus	1	0.0155137929298627
Heart_Atrial_Appendage_GENE_HSD11B2	-0.164103077242461	0.00270123624369869	-2.95674464279651	0.00323871006094331	0.0155137929298627	-2.05696724577793	Heart_Atrial_Appendage	1	0.0155137929298627
Brain_Anterior_cingulate_cortex_BA24_GENE_ZFP62	-0.0741451334548804	0.00180016912205255	-2.95674381790398	0.00323871859104788	0.0155137929298627	-2.05696956072877	Brain_Anterior_cingulate_cortex_BA24	1	0.0155137929298627
Brain_Substantia_nigra_GENE_TMEM106A	-0.173403973435152	0.000841313669189682	-2.95674056625047	0.00323875221616661	0.0155137929298627	-2.05697868605423	Brain_Substantia_nigra	1	0.0155137929298627
Heart_Atrial_Appendage_GENE_GNB1	0.0549856134853396	0.000829709869278813	2.95673004628105	0.00323886100461072	0.0155137929298627	-2.05700820885796	Heart_Atrial_Appendage	1	0.0155137929298627
Brain_Hypothalamus_GENE_KLF9	-0.138466101772533	0.000560303212443377	-2.95672311907321	0.00323893264163828	0.0155137929298627	-2.05702764902975	Brain_Hypothalamus	1	0.0155137929298627
Heart_Left_Ventricle_GENE_MCM3AP	0.0813869212341272	0.00279305743273903	2.95671960859605	0.00323896894543968	0.0155137929298627	-2.05703750064153	Heart_Left_Ventricle	1	0.0155137929298627
Heart_Atrial_Appendage_GENE_EEF1A1P11	0.175712876837422	-0.00172760283971164	2.95667785979726	0.00323940072154222	0.0155152520310995	-2.0571546613269	Heart_Atrial_Appendage	1	0.0155152520310995
Brain_Caudate_basal_ganglia_GENE_LINC01140	0.089524129278838	-0.00256070377849296	2.95663871676834	0.00323980559590913	0.0155161055004625	-2.05726450792067	Brain_Caudate_basal_ganglia	1	0.0155161055004625
Brain_Frontal_Cortex_BA9_GENE_ENSG00000289165	-0.11753767313526	0.0048127985197837	-2.95663107680309	0.00323988462497844	0.0155161055004625	-2.05728594769568	Brain_Frontal_Cortex_BA9	1	0.0155161055004625
Brain_Caudate_basal_ganglia_GENE_LAT	0.171829449643999	-0.00367490267492093	2.95662375429611	0.00323996037185961	0.0155161055004625	-2.05730649654785	Brain_Caudate_basal_ganglia	1	0.0155161055004625
Brain_Nucleus_accumbens_basal_ganglia_GENE_AKAP12	0.26857217791679	-0.0119720358659528	2.95661016126906	0.00324010098774631	0.0155161699761678	-2.05734464197368	Brain_Nucleus_accumbens_basal_ganglia	1	0.0155161699761678
Heart_Atrial_Appendage_GENE_PHF2	-0.0635514126249076	0.0039672169380957	-2.95656798308637	0.00324053734419279	0.0155175852826943	-2.05746300339824	Heart_Atrial_Appendage	1	0.0155175852826943
Heart_Atrial_Appendage_GENE_BAIAP3	-0.158611630767916	0.00336623001913734	-2.95654582853645	0.00324076656667457	0.0155175852826943	-2.05752517337078	Heart_Atrial_Appendage	1	0.0155175852826943
Brain_Nucleus_accumbens_basal_ganglia_GENE_HLTF	0.141060685362758	-0.0058074535713573	2.9565362743542	0.00324086542377831	0.0155175852826943	-2.0575519841237	Brain_Nucleus_accumbens_basal_ganglia	1	0.0155175852826943
Brain_Cerebellar_Hemisphere_GENE_PNMA3	0.208551353384817	-0.00844098963572726	2.95653243117588	0.00324090518991336	0.0155175852826943	-2.05756276874927	Brain_Cerebellar_Hemisphere	1	0.0155175852826943
Brain_Hypothalamus_GENE_BIRC7	-0.105663231659851	0.00143895528173177	-2.95647462437825	0.00324150338219445	0.0155198404960342	-2.05772498302124	Brain_Hypothalamus	1	0.0155198404960342
Heart_Atrial_Appendage_GENE_MYNN	0.0609325470768826	-0.000801904083785075	2.9564543468003	0.00324171324111143	0.0155202363224398	-2.05778188412307	Heart_Atrial_Appendage	1	0.0155202363224398
Brain_Substantia_nigra_GENE_IQCA1.AS1	0.236312322204795	-0.00761732440731263	2.95634782711248	0.0032428158501273	0.0155249061383081	-2.05808078381157	Brain_Substantia_nigra	1	0.0155249061383081
Heart_Atrial_Appendage_GENE_ENSG00000248773	-0.210884336783123	0.0047892469442313	-2.95626591286768	0.00324366399574842	0.0155283573979281	-2.05831063227533	Heart_Atrial_Appendage	1	0.0155283573979281
Brain_Anterior_cingulate_cortex_BA24_GENE_SNHG1	0.269710065361194	-0.00600033318760481	2.95621823037034	0.0032441577968553	0.0155294423811993	-2.05844442483051	Brain_Anterior_cingulate_cortex_BA24	1	0.0155294423811993
Heart_Left_Ventricle_GENE_PSRC1	0.136288338795342	-0.000480729465820226	2.95620178326319	0.00324432813942724	0.0155294423811993	-2.05849057336508	Heart_Left_Ventricle	1	0.0155294423811993
Heart_Atrial_Appendage_GENE_TMEM70	0.289108154873519	-0.0116050919093937	2.95619769062636	0.00324437052810735	0.0155294423811993	-2.05850205675577	Heart_Atrial_Appendage	1	0.0155294423811993
Brain_Frontal_Cortex_BA9_GENE_STAT1	-0.162337295325386	-0.00546618986487191	-2.95619487609981	0.00324439967930553	0.0155294423811993	-2.05850995393123	Brain_Frontal_Cortex_BA9	1	0.0155294423811993
Brain_Hypothalamus_GENE_ENSG00000273576	0.327272934047389	0.00244127231049618	2.95617688407925	0.00324458603564683	0.0155297252307476	-2.05856043690152	Brain_Hypothalamus	1	0.0155297252307476
Brain_Hypothalamus_GENE_MALAT1	0.230516211075672	0.000716331924252018	2.95613466453182	0.00324502337236467	0.0155312092909835	-2.05867889758955	Brain_Hypothalamus	1	0.0155312092909835
Brain_Anterior_cingulate_cortex_BA24_GENE_ENSG00000231227	-0.061106563174616	0.000842540318147638	-2.95610589445695	0.0032453214218084	0.0155320266094221	-2.05875962046418	Brain_Anterior_cingulate_cortex_BA24	1	0.0155320266094221
Brain_Caudate_basal_ganglia_GENE_CKAP2	0.0449690745145298	0.000191578094631253	2.95603689272962	0.00324603636116009	0.0155348390101045	-2.05895322192686	Brain_Caudate_basal_ganglia	1	0.0155348390101045
Brain_Anterior_cingulate_cortex_BA24_GENE_GAD2	-0.205150129684802	0.000186383222634639	-2.95595436738854	0.00324689161005689	0.0155381945189701	-2.05918476149555	Brain_Anterior_cingulate_cortex_BA24	1	0.0155381945189701
Brain_Cerebellar_Hemisphere_GENE_MPZL1	-0.110782381230665	0.00281240782111944	-2.95594466561205	0.0032469921676479	0.0155381945189701	-2.05921198114919	Brain_Cerebellar_Hemisphere	1	0.0155381945189701
Brain_Frontal_Cortex_BA9_GENE_MT.TY	0.878188402076526	-0.0119702355741912	2.95593192969754	0.00324712417798469	0.0155382169009496	-2.05924771335857	Brain_Frontal_Cortex_BA9	1	0.0155382169009496
Heart_Atrial_Appendage_GENE_MMD	0.0668526740102054	-0.00167060511121145	2.95587674820562	0.00324769620198372	0.0155403447625939	-2.0594025302492	Heart_Atrial_Appendage	1	0.0155403447625939
Heart_Atrial_Appendage_GENE_CENPJ	-0.050483677104603	0.002178081749438	-2.95586418327205	0.0032478264658328	0.0155403587018251	-2.05943778196651	Heart_Atrial_Appendage	1	0.0155403587018251
Heart_Atrial_Appendage_GENE_UAP1L1	-0.306521915929375	0.00465289269208972	-2.95583058330248	0.00324817482867593	0.0155414161697642	-2.05953204809745	Heart_Atrial_Appendage	1	0.0155414161697642
Brain_Caudate_basal_ganglia_GENE_THAP2	-0.105364585903528	0.00418253660622999	-2.95579739583181	0.00324851894825847	0.0155424532530125	-2.0596251559267	Brain_Caudate_basal_ganglia	1	0.0155424532530125
Brain_Substantia_nigra_GENE_MMRN2	-0.158487988193149	0.00103616263379062	-2.95575857591452	0.00324892151272119	0.0155434565420921	-2.05973406436469	Brain_Substantia_nigra	1	0.0155434565420921
Brain_Cerebellar_Hemisphere_GENE_ATP5MC1P4	-0.390107930024864	0.0091997962124092	-2.95575260866739	0.00324898339740997	0.0155434565420921	-2.0597508052245	Brain_Cerebellar_Hemisphere	1	0.0155434565420921
Heart_Left_Ventricle_GENE_ALKBH2	0.168825071077344	-0.00744466810042903	2.95569526261059	0.00324957817259053	0.0155454642907019	-2.05991168549696	Heart_Left_Ventricle	1	0.0155454642907019
Brain_Substantia_nigra_GENE_ENSG00000287355	0.180496958255583	-0.00658387613700326	2.95568758076056	0.00324965785386563	0.0155454642907019	-2.0599332361498	Brain_Substantia_nigra	1	0.0155454642907019
Brain_Frontal_Cortex_BA9_GENE_FPGS	0.121881005037058	-0.00166664903927877	2.955664978785	0.00324989230699149	0.0155455933062674	-2.05999664339013	Brain_Frontal_Cortex_BA9	1	0.0155455933062674
Heart_Left_Ventricle_GENE_ENSG00000289550	-0.27951868281728	0.000902878398933864	-2.95566041873088	0.00324993961087773	0.0155455933062674	-2.06000943604001	Heart_Left_Ventricle	1	0.0155455933062674
Heart_Atrial_Appendage_GENE_ENSG00000276691	-0.296160567397451	-0.00371431796411276	-2.95563448558267	0.0032502086412883	0.0155462707776391	-2.06008218781461	Heart_Atrial_Appendage	1	0.0155462707776391
Heart_Atrial_Appendage_GENE_SDF2	0.059963555583191	-0.000101691839181977	2.95558252886027	0.00325074770139938	0.0155482397407739	-2.06022794318098	Heart_Atrial_Appendage	1	0.0155482397407739
Brain_Frontal_Cortex_BA9_GENE_ENSG00000243155	0.168411955007325	-0.00230457258786308	2.95551487015145	0.00325144979480056	0.0155509883028895	-2.06041774396477	Brain_Frontal_Cortex_BA9	1	0.0155509883028895
Brain_Frontal_Cortex_BA9_GENE_CCND2	-0.0724995492775383	0.00117632184965215	-2.95548152960997	0.00325179582004279	0.0155520337185256	-2.0605112715579	Brain_Frontal_Cortex_BA9	1	0.0155520337185256
Brain_Caudate_basal_ganglia_GENE_WDR74	0.139896458953608	-0.00245534476870362	2.95543880939397	0.00325223924152513	0.0155535448410734	-2.06063110971935	Brain_Caudate_basal_ganglia	1	0.0155535448410734
Brain_Hippocampus_GENE_CKS2	0.328883050042719	-0.00702054550188098	2.9554094728321	0.00325254377716497	0.0155539985582546	-2.06071340326694	Brain_Hippocampus	1	0.0155539985582546
Heart_Left_Ventricle_GENE_CRTAP	0.140615127176739	0.00383752475268385	2.95540511291084	0.00325258903865949	0.0155539985582546	-2.06072563344613	Heart_Left_Ventricle	1	0.0155539985582546
Brain_Anterior_cingulate_cortex_BA24_GENE_ENSG00000289121	0.1358953966699	-0.00513715990281983	2.95525531900465	0.00325414443828749	0.0155608267375424	-2.06114581535449	Brain_Anterior_cingulate_cortex_BA24	1	0.0155608267375424
Brain_Frontal_Cortex_BA9_GENE_SGIP1	-0.0461975819543282	0.000743586504389013	-2.95523769379466	0.0032543274960435	0.015561092307492	-2.06119525388914	Brain_Frontal_Cortex_BA9	1	0.015561092307492
Brain_Frontal_Cortex_BA9_GENE_KSR2	-0.0932175359037086	0.00297033250078151	-2.95518300719866	0.0032548955381189	0.0155631986491741	-2.06134864741682	Brain_Frontal_Cortex_BA9	1	0.0155631986491741
Brain_Caudate_basal_ganglia_GENE_TRPM4	0.166448443187625	-0.00438038941959334	2.95509436491115	0.00325581647805777	0.015565960237063	-2.06159727934558	Brain_Caudate_basal_ganglia	1	0.015565960237063
Brain_Amygdala_GENE_PEG13	-0.180290001219319	0.00140543847513232	-2.95509231956437	0.00325583773078722	0.015565960237063	-2.06160301623457	Brain_Amygdala	1	0.015565960237063
Heart_Left_Ventricle_GENE_CIITA	0.100729750753239	-0.00199063873733095	2.9550905825557	0.0032558557797456	0.015565960237063	-2.0616078882786	Heart_Left_Ventricle	1	0.015565960237063
Heart_Atrial_Appendage_GENE_FAM89A	0.0910611212331204	-0.00225904952907428	2.95507616817781	0.00325600556059362	0.0155660664661359	-2.06164831830043	Heart_Atrial_Appendage	1	0.0155660664661359
Brain_Amygdala_GENE_NRARP	0.364848697558231	-0.00901956338695615	2.95505894631789	0.00325618452244407	0.0155663121877617	-2.06169662260936	Brain_Amygdala	1	0.0155663121877617
Brain_Anterior_cingulate_cortex_BA24_GENE_IRS1	-0.0489303196188789	0.00131417515198697	-2.95493334867533	0.00325748994860029	0.0155719427840246	-2.06204889381387	Brain_Anterior_cingulate_cortex_BA24	1	0.0155719427840246
Brain_Nucleus_accumbens_basal_ganglia_GENE_GALNT17	-0.0640550035154757	0.00131951112689998	-2.95489196180966	0.00325792021661614	0.0155733895406312	-2.06216497084985	Brain_Nucleus_accumbens_basal_ganglia	1	0.0155733895406312
Heart_Atrial_Appendage_GENE_RPL21P99	-0.204489946390793	0.00429275749872329	-2.95486290909986	0.00325822228673167	0.0155742234010456	-2.06224645354874	Heart_Atrial_Appendage	1	0.0155742234010456
Brain_Putamen_basal_ganglia_GENE_AHSP	0.305897581765633	0.0021621221161286	2.95482114215043	0.00325865659560421	0.0155756892694238	-2.06236359388751	Brain_Putamen_basal_ganglia	1	0.0155756892694238
Heart_Atrial_Appendage_GENE_ANXA4	0.0920912367926602	0.00102049017914429	2.95475250857727	0.0032593703888572	0.0155784908468711	-2.06255608136049	Heart_Atrial_Appendage	1	0.0155784908468711
Brain_Frontal_Cortex_BA9_GENE_NME5	-0.194566791590394	0.00408529804302529	-2.95469029644626	0.00326001752213072	0.0155805172631958	-2.06273055572563	Brain_Frontal_Cortex_BA9	1	0.0155805172631958
Brain_Putamen_basal_ganglia_GENE_ENSG00000286311	0.061198450300905	-0.000506390067737359	2.95467521044402	0.00326017446505767	0.0155805172631958	-2.06277286399062	Brain_Putamen_basal_ganglia	1	0.0155805172631958
Brain_Cerebellar_Hemisphere_GENE_SHQ1	-0.0967212508110942	0.0014548974319484	-2.95467492830695	0.00326017740025603	0.0155805172631958	-2.06277365523401	Brain_Cerebellar_Hemisphere	1	0.0155805172631958
Heart_Atrial_Appendage_GENE_DMAC1	0.180402986158291	-0.00660245461937277	2.95458894367798	0.00326107204936548	0.0155841824961806	-2.0630147926678	Heart_Atrial_Appendage	1	0.0155841824961806
Brain_Hippocampus_GENE_BBS10	0.0696836557068278	-0.00145841764976868	2.95455282288388	0.00326144794431308	0.0155850897533223	-2.06311608869479	Brain_Hippocampus	1	0.0155850897533223
Brain_Caudate_basal_ganglia_GENE_HAGHL	-0.0897651705038648	0.00316731876700628	-2.95453193668504	0.00326166531685761	0.0155850897533223	-2.06317466075128	Brain_Caudate_basal_ganglia	1	0.0155850897533223
Brain_Cerebellar_Hemisphere_GENE_UXS1	-0.100016864328613	0.00440854388971135	-2.95452473658575	0.00326174025476185	0.0155850897533223	-2.06319485220324	Brain_Cerebellar_Hemisphere	1	0.0155850897533223
Heart_Atrial_Appendage_GENE_AAR2	0.0818814983432027	-0.00320269360008626	2.9545216128296	0.0032617727669887	0.0155850897533223	-2.06320361223044	Heart_Atrial_Appendage	1	0.0155850897533223
Brain_Cerebellar_Hemisphere_GENE_RSAD1	-0.0969582127706234	0.00332921817545893	-2.95441711147911	0.00326286059344369	0.0155883377625755	-2.06349666280192	Brain_Cerebellar_Hemisphere	1	0.0155883377625755
Brain_Anterior_cingulate_cortex_BA24_GENE_ENSG00000275426	-0.364711092286026	0.0128693098994062	-2.95441584546726	0.00326287377426354	0.0155883377625755	-2.06350021298626	Brain_Anterior_cingulate_cortex_BA24	1	0.0155883377625755
Heart_Left_Ventricle_GENE_ENSG00000244441	-0.236237799575155	0.00189965316533946	-2.95441333766864	0.00326289988383249	0.0155883377625755	-2.06350724541807	Heart_Left_Ventricle	1	0.0155883377625755
Brain_Putamen_basal_ganglia_GENE_DYNLL1	-0.0828216075211921	0.00106650774011216	-2.95440722630065	0.00326296351222233	0.0155883377625755	-2.06352438304544	Brain_Putamen_basal_ganglia	1	0.0155883377625755
Brain_Caudate_basal_ganglia_GENE_NUDT3	0.111659771198468	-0.00457485997297758	2.95424978937721	0.00326460305444958	0.0155955598781856	-2.06396585915961	Brain_Caudate_basal_ganglia	1	0.0155955598781856
Heart_Atrial_Appendage_GENE_APIP	0.0601275050052781	-0.00117323984621213	2.95421322253436	0.00326498396785509	0.0155963893632409	-2.06406839466395	Heart_Atrial_Appendage	1	0.0155963893632409
Brain_Nucleus_accumbens_basal_ganglia_GENE_ENSG00000260619	-0.0882557936029273	0.00175441535495246	-2.95420858211462	0.00326503230957937	0.0155963893632409	-2.06408140657659	Brain_Nucleus_accumbens_basal_ganglia	1	0.0155963893632409
Brain_Amygdala_GENE_TMEM9B.AS1	0.158194627001539	-0.000631147779098674	2.95415321298456	0.00326560916974379	0.0155985343001329	-2.0642366621864	Brain_Amygdala	1	0.0155985343001329
Brain_Hippocampus_GENE_YIPF6	-0.0288782331736446	0.000481086039293026	-2.95413860422721	0.0032657613857809	0.0155986507900451	-2.06427762482231	Brain_Hippocampus	1	0.0155986507900451
Brain_Putamen_basal_ganglia_GENE_MAN2A1	-0.0960345262834935	0.00414291178655936	-2.95411230708964	0.0032660354053011	0.0155992976038957	-2.06435136092607	Brain_Putamen_basal_ganglia	1	0.0155992976038957
Heart_Atrial_Appendage_GENE_NHSL2	0.0296702657513364	0.000712224761555204	2.95410107309125	0.0032661524713962	0.0155992976038957	-2.06438286040666	Heart_Atrial_Appendage	1	0.0155992976038957
Heart_Atrial_Appendage_GENE_ENSG00000273300	-0.165999259593554	0.00352537061796048	-2.95408575203309	0.0032663121336816	0.0155994496124965	-2.06442581957914	Heart_Atrial_Appendage	1	0.0155994496124965
Brain_Hypothalamus_GENE_S100A16	0.306835406153266	-0.00933597476661694	2.95406295096423	0.00326654975910947	0.0155999739356845	-2.06448975177734	Brain_Hypothalamus	1	0.0155999739356845
Brain_Amygdala_GENE_NUPR1	0.14237021227727	-0.00183443232576599	2.95403851644254	0.00326680442538723	0.0156005795961786	-2.0645582635037	Brain_Amygdala	1	0.0156005795961786
Brain_Hypothalamus_GENE_CPNE6	-0.118380568141691	-0.0015964241760957	-2.95399436865721	0.0032672645971038	0.015602166559262	-2.06468204767347	Brain_Hypothalamus	1	0.015602166559262
Brain_Frontal_Cortex_BA9_GENE_ZFP41	-0.0597062397166412	0.00127685667643766	-2.95392149431227	0.00326802432787932	0.0156046171943017	-2.06488637314923	Brain_Frontal_Cortex_BA9	1	0.0156046171943017
Heart_Left_Ventricle_GENE_TWIST2	0.038329087651326	-7.10952844537455e-05	2.95392061061288	0.00326803354162631	0.0156046171943017	-2.06488885084026	Heart_Left_Ventricle	1	0.0156046171943017
Brain_Substantia_nigra_GENE_ZWILCH	0.0369079100641556	-0.00127101324107428	2.95383672474107	0.00326890827197868	0.0156081832223271	-2.0651240443814	Brain_Substantia_nigra	1	0.0156081832223271
Brain_Frontal_Cortex_BA9_GENE_MRPS30	-0.161912058319672	0.00171109537264477	-2.95378734928381	0.00326942324067654	0.015610023812921	-2.06526247692895	Brain_Frontal_Cortex_BA9	1	0.015610023812921
Brain_Substantia_nigra_GENE_TMCC1	0.0387329986831067	0.000472045382095736	2.95377523493799	0.00326954960037407	0.015610023812921	-2.0652964412291	Brain_Substantia_nigra	1	0.015610023812921
Heart_Left_Ventricle_GENE_MSRB1	-0.177502539698627	-0.00453203403203159	-2.9537166427007	0.00327016081457236	0.0156123311377401	-2.06546071103719	Heart_Left_Ventricle	1	0.0156123311377401
Brain_Substantia_nigra_GENE_SLC15A3	-0.313698184318884	0.0105298651610536	-2.95355813359478	0.00327181485052928	0.0156196167043694	-2.06590509300431	Brain_Substantia_nigra	1	0.0156196167043694
Brain_Anterior_cingulate_cortex_BA24_GENE_RRP1B	-0.0316611596284751	0.00173732421005367	-2.95348739131198	0.00327255328991882	0.0156225308216186	-2.06610341229361	Brain_Anterior_cingulate_cortex_BA24	1	0.0156225308216186
Brain_Substantia_nigra_GENE_ENSG00000272832	0.0938785854507072	-0.00106239145284933	2.95340427509944	0.00327342108838772	0.015626062221718	-2.0663364148449	Brain_Substantia_nigra	1	0.015626062221718
Brain_Putamen_basal_ganglia_GENE_MIEF2	0.140131389790077	-0.00390740389461027	2.95334098696066	0.00327408200716266	0.0156286058195136	-2.06651382841296	Brain_Putamen_basal_ganglia	1	0.0156286058195136
Brain_Nucleus_accumbens_basal_ganglia_GENE_PTBP2	0.0736858351862583	-0.00184081458562358	2.95332803250978	0.00327421730567197	0.015628640304187	-2.06655014274707	Brain_Nucleus_accumbens_basal_ganglia	1	0.015628640304187
Heart_Atrial_Appendage_GENE_TICAM2	0.110680772954588	0.000651686480786526	2.95328708221771	0.00327464503114168	0.0156299928885253	-2.06666493491098	Heart_Atrial_Appendage	1	0.0156299928885253
Heart_Atrial_Appendage_GENE_NAPA.AS1	-0.0747349304207622	-0.000648331468012376	-2.95327567949514	0.00327476414157078	0.0156299928885253	-2.06669689883339	Heart_Atrial_Appendage	1	0.0156299928885253
Heart_Atrial_Appendage_GENE_HTR2B	0.222670929176496	0.000985072784278569	2.95325667182833	0.00327496270043568	0.0156299928885253	-2.06675018054351	Heart_Atrial_Appendage	1	0.0156299928885253
Heart_Atrial_Appendage_GENE_ENSG00000287737	-0.057750079773846	-0.0015500039663772	-2.9532518554986	0.00327501301477286	0.0156299928885253	-2.06676368147891	Heart_Atrial_Appendage	1	0.0156299928885253
Brain_Hypothalamus_GENE_STK17B	0.0623097021512381	-0.000399803743580313	2.95323702525476	0.00327516794503844	0.0156301210010618	-2.06680525286845	Brain_Hypothalamus	1	0.0156301210010618
Heart_Left_Ventricle_GENE_HIRIP3	-0.0830949977881872	2.50117559659976e-05	-2.9531958180917	0.00327559846782585	0.0156315642654512	-2.06692076164266	Heart_Left_Ventricle	1	0.0156315642654512
Brain_Anterior_cingulate_cortex_BA24_GENE_SORBS2	-0.0263169137357864	0.000146354756558812	-2.95314602044074	0.00327611881099714	0.0156334360342703	-2.0670603485338	Brain_Anterior_cingulate_cortex_BA24	1	0.0156334360342703
Brain_Caudate_basal_ganglia_GENE_CREB3L4	0.119246272191562	0.000302115363883609	2.95312470465275	0.00327634156595795	0.0156337749615526	-2.0671200977353	Brain_Caudate_basal_ganglia	1	0.0156337749615526
Brain_Frontal_Cortex_BA9_GENE_IFIT1	-0.332412126696496	0.00104121119409327	-2.95311470507351	0.00327644606866249	0.0156337749615526	-2.06714812690354	Brain_Frontal_Cortex_BA9	1	0.0156337749615526
Heart_Atrial_Appendage_GENE_MTR	-0.0883738335650666	-0.0017314952023375	-2.95308834633292	0.00327672155081147	0.0156344780998014	-2.06722201092913	Heart_Atrial_Appendage	1	0.0156344780998014
Brain_Caudate_basal_ganglia_GENE_ENSG00000249456	0.224600789569575	-0.00646089408351608	2.95306583433575	0.00327695684638074	0.0156349894451888	-2.06728511195785	Brain_Caudate_basal_ganglia	1	0.0156349894451888
Heart_Left_Ventricle_GENE_ENSG00000287594	0.0532661049683552	-0.000893538153740692	2.95299478232383	0.003277699583786	0.0156379217582296	-2.06748426737799	Heart_Left_Ventricle	1	0.0156379217582296
Brain_Frontal_Cortex_BA9_GENE_CCAR1	0.0312183817478533	-0.000524577154341856	2.95297756033019	0.00327787963588312	0.0156381693724117	-2.06753253911072	Brain_Frontal_Cortex_BA9	1	0.0156381693724117
Brain_Hippocampus_GENE_OLR1	-0.185370406007076	-8.65901090194305e-05	-2.95296386385341	0.00327802283593815	0.0156382411596959	-2.06757092893527	Brain_Hippocampus	1	0.0156382411596959
Brain_Putamen_basal_ganglia_GENE_SYTL4	0.0579868664896166	0.000553149548637558	2.95293393535847	0.00327833576564595	0.0156391226274528	-2.06765481484761	Brain_Putamen_basal_ganglia	1	0.0156391226274528
Heart_Left_Ventricle_GENE_ENSG00000234389	-0.155973833323767	0.00286490226383896	-2.95281710003394	0.00327955764670174	0.0156437558183694	-2.06798228209667	Heart_Left_Ventricle	1	0.0156437558183694
Brain_Hypothalamus_GENE_HSPG2	0.102173180094507	-0.00177414655046771	2.95281655096544	0.00327956338992301	0.0156437558183694	-2.06798382100185	Brain_Hypothalamus	1	0.0156437558183694
Heart_Left_Ventricle_GENE_PDPN	0.153673692375787	-0.00450870738579009	2.95278186965317	0.00327992617283703	0.0156448747613242	-2.06808102370775	Heart_Left_Ventricle	1	0.0156448747613242
Brain_Cerebellar_Hemisphere_GENE_AASDH	-0.0789779674355692	0.00218848264889419	-2.9527662289239	0.00328008979424827	0.0156450436762245	-2.06812486024562	Brain_Cerebellar_Hemisphere	1	0.0156450436762245
Heart_Left_Ventricle_GENE_ACADVL	-0.186397692849294	0.0026290195746589	-2.95264234029709	0.00328138608624161	0.0156506148654247	-2.0684720770612	Heart_Left_Ventricle	1	0.0156506148654247
Brain_Substantia_nigra_GENE_ENSG00000259509	0.206901095279735	-0.00352160594885862	2.95261797297664	0.00328164110548426	0.0156511339743951	-2.06854036854127	Brain_Substantia_nigra	1	0.0156511339743951
Heart_Left_Ventricle_GENE_MAN2A1.DT	-0.0860178857527656	0.000899765556703383	-2.95260743072818	0.00328175144231526	0.0156511339743951	-2.06856991391654	Heart_Left_Ventricle	1	0.0156511339743951
Brain_Hippocampus_GENE_ATP5IF1	0.0668500443528711	-0.000181171765344199	2.95256246172109	0.00328222213307293	0.0156527670179234	-2.06869594150001	Brain_Hippocampus	1	0.0156527670179234
Brain_Anterior_cingulate_cortex_BA24_GENE_GPR179	-0.0652846518726893	0.000488080960156454	-2.95252978653625	0.00328256418302782	0.0156537864756934	-2.06878751394967	Brain_Anterior_cingulate_cortex_BA24	1	0.0156537864756934
Brain_Substantia_nigra_GENE_N4BP1	-0.0697377837081962	0.000854824808769203	-2.95250632744756	0.00328280977724013	0.0156543458967198	-2.06885325761584	Brain_Substantia_nigra	1	0.0156543458967198
Brain_Nucleus_accumbens_basal_ganglia_GENE_SND1	-0.050116398274723	-0.000463016175111658	-2.9523991317446	0.00328393222725497	0.0156590864689723	-2.06915366517102	Brain_Nucleus_accumbens_basal_ganglia	1	0.0156590864689723
Heart_Left_Ventricle_GENE_DPP3P2	-0.279001893062951	0.00776847650404495	-2.95232770156702	0.00328468036978349	0.0156620418944959	-2.06935383677998	Heart_Left_Ventricle	1	0.0156620418944959
Heart_Left_Ventricle_GENE_LGMN	0.0977195204878452	-0.00170813257162137	2.95228099666206	0.00328516962991098	0.0156637627319493	-2.06948471724437	Heart_Left_Ventricle	1	0.0156637627319493
Brain_Amygdala_GENE_FKBP8	-0.0598014768426961	0.00179647777486679	-2.95225247318882	0.0032854684620606	0.0156639222304751	-2.06956464716521	Brain_Amygdala	1	0.0156639222304751
Brain_Substantia_nigra_GENE_PREX1	-0.241015825542826	0.00709307392859703	-2.95224779118912	0.00328551751638441	0.0156639222304751	-2.06957776723032	Brain_Substantia_nigra	1	0.0156639222304751
Brain_Substantia_nigra_GENE_LINC01003	-0.159787640641479	-0.000150514785175889	-2.95222933702083	0.00328571087121309	0.0156639222304751	-2.0696294799572	Brain_Substantia_nigra	1	0.0156639222304751
Brain_Frontal_Cortex_BA9_GENE_ODC1	0.320157697577099	-0.0103213537911159	2.95222879647235	0.00328571653500402	0.0156639222304751	-2.06963099469082	Brain_Frontal_Cortex_BA9	1	0.0156639222304751
Heart_Atrial_Appendage_GENE_SLC39A6	0.115434095857146	0.000449424236419504	2.95214713673545	0.00328657225666268	0.0156673896138774	-2.06985981982693	Heart_Atrial_Appendage	1	0.0156673896138774
Heart_Left_Ventricle_GENE_DYNC2I2	-0.200243312432051	-0.00444149189457429	-2.95211859797967	0.00328687136552236	0.0156682034060691	-2.06993978906116	Heart_Left_Ventricle	1	0.0156682034060691
Brain_Nucleus_accumbens_basal_ganglia_GENE_TNFAIP6	-0.04482775427239	0.00134825237213623	-2.95205215366896	0.00328756785107753	0.0156709113176285	-2.07012597159488	Brain_Nucleus_accumbens_basal_ganglia	1	0.0156709113176285
Brain_Anterior_cingulate_cortex_BA24_GENE_LILRA5	-0.0778227135326369	0.000435702066989082	-2.95203350740462	0.00328776333001208	0.0156712309532719	-2.07017821926278	Brain_Anterior_cingulate_cortex_BA24	1	0.0156712309532719
Brain_Substantia_nigra_GENE_FAM98C	0.236901258461212	-0.0028364457366275	2.95201073983656	0.00328800202921064	0.0156717565666946	-2.0702420145749	Brain_Substantia_nigra	1	0.0156717565666946
Brain_Frontal_Cortex_BA9_GENE_UNC13A	-0.207232811777364	0.00559512664194344	-2.9518539420711	0.00328964635454801	0.0156789815784394	-2.07068135301061	Brain_Frontal_Cortex_BA9	1	0.0156789815784394
Brain_Hippocampus_GENE_TANC1	-0.0537748417062648	-0.000104817061641701	-2.95155341534077	0.00329280005322825	0.0156933996600272	-2.07152334866994	Brain_Hippocampus	1	0.0156933996600272
Heart_Atrial_Appendage_GENE_RRAGD	0.120500413260197	-0.00300540845169313	2.95149424699331	0.00329342128543887	0.0156955176771315	-2.07168911279915	Heart_Atrial_Appendage	1	0.0156955176771315
Brain_Nucleus_accumbens_basal_ganglia_GENE_LRRC28	-0.0308338030241823	0.000330440246237072	-2.9514865886213	0.00329350170158184	0.0156955176771315	-2.07171056801127	Brain_Nucleus_accumbens_basal_ganglia	1	0.0156955176771315
Heart_Left_Ventricle_GENE_ENSG00000289119	-0.34218692075701	0.0048473454571198	-2.95139589049263	0.00329445420665948	0.0156994438212302	-2.07196465806937	Heart_Left_Ventricle	1	0.0156994438212302
Brain_Frontal_Cortex_BA9_GENE_RELT	0.141746758521074	-0.00420099777899327	2.95134907710924	0.00329494593580459	0.0157009109261339	-2.0720958024172	Brain_Frontal_Cortex_BA9	1	0.0157009109261339
Brain_Substantia_nigra_GENE_FPR1	-0.25485598331394	0.000351216631751033	-2.95134208331073	0.00329501940462322	0.0157009109261339	-2.0721153948708	Brain_Substantia_nigra	1	0.0157009109261339
Brain_Putamen_basal_ganglia_GENE_ENSG00000270557	0.0785571659033246	-0.00122951866060422	2.95123864460244	0.00329610618766733	0.0157054762150984	-2.07240516321002	Brain_Putamen_basal_ganglia	1	0.0157054762150984
Brain_Putamen_basal_ganglia_GENE_HNRNPA1P35	0.109588999598545	-0.00188226602354122	2.95117652724071	0.00329675898360125	0.0157079733415678	-2.07257917114255	Brain_Putamen_basal_ganglia	1	0.0157079733415678
Heart_Left_Ventricle_GENE_PI4KA	0.0631457087512512	0.00144923345014344	2.95111168052543	0.00329744058848485	0.0157106075328608	-2.07276082096566	Heart_Left_Ventricle	1	0.0157106075328608
Brain_Anterior_cingulate_cortex_BA24_GENE_B3GALT9	0.116201456804251	-0.00289345631418557	2.95107523885471	0.00329782368396477	0.0157118193302953	-2.07286290035367	Brain_Anterior_cingulate_cortex_BA24	1	0.0157118193302953
Brain_Substantia_nigra_GENE_TDRP	0.0827520970781056	5.69726740910779e-05	2.95103270715853	0.00329827085264716	0.0157133362851108	-2.07298203740674	Brain_Substantia_nigra	1	0.0157133362851108
Brain_Cerebellar_Hemisphere_GENE_ENSG00000229180	0.0735018430501951	-0.00161736951843594	2.95101172449511	0.00329849148004657	0.0157137738952615	-2.07304081208181	Brain_Cerebellar_Hemisphere	1	0.0157137738952615
Brain_Hippocampus_GENE_CPNE2	-0.0787907254253322	-0.000617114738033777	-2.95093269437551	0.0032993225827602	0.0157171196177804	-2.07326218023145	Brain_Hippocampus	1	0.0157171196177804
Heart_Left_Ventricle_GENE_ENSG00000276417	-0.0506129757939329	0.00014226254077204	-2.95083731699516	0.00330032585249297	0.0157212852062307	-2.07352933040155	Heart_Left_Ventricle	1	0.0157212852062307
Brain_Substantia_nigra_GENE_JAGN1	0.090214862249021	-0.00234510182128668	2.95074720340783	0.00330127400863289	0.0157251879430656	-2.07378172910725	Brain_Substantia_nigra	1	0.0157251879430656
Heart_Left_Ventricle_GENE_ACACB	-0.199505097156069	0.00883229610029694	-2.95073030055014	0.00330145188463844	0.0157254213895414	-2.07382907140719	Heart_Left_Ventricle	1	0.0157254213895414
Heart_Left_Ventricle_GENE_CTF1	-0.236483612011396	-0.00299250438483726	-2.95068510489369	0.00330192754086649	0.0157270731442957	-2.07395565618658	Heart_Left_Ventricle	1	0.0157270731442957
Brain_Substantia_nigra_GENE_FPGT	0.0641795771851915	-0.000932238367862433	2.9506521910647	0.00330227397786999	0.0157276605047838	-2.07404784062873	Brain_Substantia_nigra	1	0.0157276605047838
Brain_Hypothalamus_GENE_ENSG00000273442	0.266173019277841	0.000292751829259233	2.95064889909183	0.00330230862960608	0.0157276605047838	-2.07405706067043	Brain_Hypothalamus	1	0.0157276605047838
Brain_Amygdala_GENE_TNRC6B	-0.0316081448640471	-0.000264975901603917	-2.95060312226261	0.00330279051690277	0.0157289821332295	-2.07418526977075	Brain_Amygdala	1	0.0157289821332295
Brain_Caudate_basal_ganglia_GENE_GNA12	0.141393896699586	0.000364289886247499	2.95059736664003	0.00330285111020932	0.0157289821332295	-2.07420138964976	Brain_Caudate_basal_ganglia	1	0.0157289821332295
Brain_Substantia_nigra_GENE_INS	-0.317919336708235	-2.22580488850557e-05	-2.95058440627838	0.00330298755636254	0.0157289821332295	-2.07423768786393	Brain_Substantia_nigra	1	0.0157289821332295
Brain_Frontal_Cortex_BA9_GENE_SHANK1	-0.310597299368678	0.0073193080187233	-2.95057356322294	0.00330310171555823	0.0157289821332295	-2.07426805599877	Brain_Frontal_Cortex_BA9	1	0.0157289821332295
Heart_Atrial_Appendage_GENE_ENSG00000287970	-0.403378648158322	0.00356901000854837	-2.95047450077205	0.00330414484394742	0.0157333354281506	-2.07454549510412	Heart_Atrial_Appendage	1	0.0157333354281506
Heart_Atrial_Appendage_GENE_NOL3	-0.145077380227689	0.00151483672866851	-2.95044430266071	0.0033044628901269	0.0157336500800707	-2.07463006760521	Heart_Atrial_Appendage	1	0.0157336500800707
Brain_Frontal_Cortex_BA9_GENE_ZNF865	-0.110958967938124	0.0022243270844681	-2.95044374219164	0.00330446879324526	0.0157336500800707	-2.07463163724092	Brain_Frontal_Cortex_BA9	1	0.0157336500800707
Brain_Hippocampus_GENE_ENSG00000267002	0.0899036044538381	0.000488895094122	2.95041585029981	0.00330476257566266	0.0157344349427609	-2.0747097502097	Brain_Hippocampus	1	0.0157344349427609
Brain_Frontal_Cortex_BA9_GENE_ADCY4	0.326528886954003	-0.0116517478615954	2.95039479816197	0.00330498433145337	0.0157348768287851	-2.07476870755057	Brain_Frontal_Cortex_BA9	1	0.0157348768287851
Brain_Cerebellar_Hemisphere_GENE_ATP5PB	0.0864963402175472	-0.00109828462692202	2.95032953500147	0.00330567187692278	0.0157375361968295	-2.07495147701167	Brain_Cerebellar_Hemisphere	1	0.0157375361968295
Brain_Frontal_Cortex_BA9_GENE_GAN	0.0929031916188415	-0.00284087207541665	2.95028775940089	0.00330611205020781	0.0157390177217945	-2.07506846751298	Brain_Frontal_Cortex_BA9	1	0.0157390177217945
Heart_Atrial_Appendage_GENE_ENSG00000272078	-0.124570973493633	0.00326303041639026	-2.95007145125241	0.00330839206143989	0.0157492574890141	-2.07567420211163	Heart_Atrial_Appendage	1	0.0157492574890141
Brain_Substantia_nigra_GENE_RANGRF	-0.163312440554474	0.00527091173927682	-2.95004584595669	0.00330866205088811	0.0157499283302428	-2.07574590258945	Brain_Substantia_nigra	1	0.0157499283302428
Brain_Caudate_basal_ganglia_GENE_MRPL27	-0.149187763221075	0.0051894754295494	-2.95002700751973	0.00330886070151987	0.0157502595445883	-2.07579865398486	Brain_Caudate_basal_ganglia	1	0.0157502595445883
Brain_Hypothalamus_GENE_ENSG00000271555	0.271448786973096	-0.00432521483774349	2.95001398623079	0.00330899801690382	0.0157502987871724	-2.07583511601033	Brain_Hypothalamus	1	0.0157502987871724
Heart_Atrial_Appendage_GENE_ENSG00000272627	0.266732213819791	-0.0094162615693788	2.94997917016916	0.00330936519358786	0.0157514320868687	-2.07593260667829	Heart_Atrial_Appendage	1	0.0157514320868687
Heart_Left_Ventricle_GENE_ENSG00000288919	-0.0818012478707794	0.0023652433625225	-2.9499268333616	0.0033099172173358	0.0157530196377315	-2.07607915620416	Heart_Left_Ventricle	1	0.0157530196377315
Brain_Nucleus_accumbens_basal_ganglia_GENE_HMGCS1	0.281251725027829	-0.0127131585982903	2.94992290666825	0.00330995863762032	0.0157530196377315	-2.07609015132911	Brain_Nucleus_accumbens_basal_ganglia	1	0.0157530196377315
Brain_Nucleus_accumbens_basal_ganglia_GENE_ABHD10	-0.155148076600212	0.00533426886277409	-2.94991083119157	0.00331008601739824	0.0157530196377315	-2.07612396375425	Brain_Nucleus_accumbens_basal_ganglia	1	0.0157530196377315
Brain_Nucleus_accumbens_basal_ganglia_GENE_MICA	0.196060812598444	-0.00613620252556363	2.94984907717188	0.00331073750790971	0.0157552752938997	-2.07629687849	Brain_Nucleus_accumbens_basal_ganglia	1	0.0157552752938997
Heart_Left_Ventricle_GENE_NELFCD	0.12458464751417	-0.00430471581889498	2.94984142841893	0.0033108182086199	0.0157552752938997	-2.07631829518537	Heart_Left_Ventricle	1	0.0157552752938997
Brain_Nucleus_accumbens_basal_ganglia_GENE_MLF1	0.167842586303806	-0.00312103875670587	2.94980077307737	0.00331124718646544	0.015756702217673	-2.07643213023344	Brain_Nucleus_accumbens_basal_ganglia	1	0.015756702217673
Brain_Hypothalamus_GENE_NOA1	-0.0506747749957887	-0.00109060609247069	-2.9497775317314	0.00331149244205007	0.0157572548145247	-2.07649720537197	Brain_Hypothalamus	1	0.0157572548145247
Heart_Atrial_Appendage_GENE_IPO7	0.114407891288033	-0.00167450323656298	2.94974750812261	0.00331180929239416	0.0157581480282412	-2.07658126992724	Heart_Atrial_Appendage	1	0.0157581480282412
Heart_Left_Ventricle_GENE_ASPSCR1	-0.135521935321108	-0.00244115876949895	-2.94973281679582	0.00331196434553469	0.0157582713438962	-2.07662240458216	Heart_Left_Ventricle	1	0.0157582713438962
Heart_Left_Ventricle_GENE_MIS18A	0.111797043884646	-0.00394705170950338	2.94968224859672	0.00331249809601113	0.0157601964153168	-2.07676399037378	Heart_Left_Ventricle	1	0.0157601964153168
Heart_Atrial_Appendage_GENE_ENSG00000281195	-0.0750462830751084	-0.00102804830858745	-2.94966487082949	0.00331268153755697	0.0157604547025226	-2.07681264580399	Heart_Atrial_Appendage	1	0.0157604547025226
Heart_Left_Ventricle_GENE_CTSL	0.110039245310298	-0.00190635617547602	2.94961108692798	0.00331324934489126	0.0157625415617306	-2.0769632317945	Heart_Left_Ventricle	1	0.0157625415617306
Brain_Frontal_Cortex_BA9_GENE_RPL5	0.0730209333897827	-0.00198691914330499	2.9495888120086	0.00331348453166723	0.0157630459019254	-2.07702559709007	Brain_Frontal_Cortex_BA9	1	0.0157630459019254
Heart_Left_Ventricle_GENE_CHIC2	0.0753961365968798	-0.00261708930930241	2.94954622305705	0.00331393424389361	0.0157645707123752	-2.07714483632122	Heart_Left_Ventricle	1	0.0157645707123752
Brain_Hippocampus_GENE_HEXA	-0.0690583999682218	0.000961072964479781	-2.94952703384623	0.00331413688796307	0.015764920132708	-2.07719856113607	Brain_Hippocampus	1	0.015764920132708
Brain_Substantia_nigra_GENE_TIMP2	-0.112953177062468	0.000233250475540827	-2.94946860998083	0.00331475393193678	0.0157672406956569	-2.07736213072637	Brain_Substantia_nigra	1	0.0157672406956569
Brain_Nucleus_accumbens_basal_ganglia_GENE_PLEKHA4	-0.064652740051244	-6.06858421426335e-06	-2.94939326053484	0.00331554989043069	0.0157704120845635	-2.07757308231639	Brain_Nucleus_accumbens_basal_ganglia	1	0.0157704120845635
Brain_Frontal_Cortex_BA9_GENE_RBM3	0.287127771747259	-0.0165404733231713	2.94932569388124	0.00331626378334732	0.0157727415400862	-2.07776224042285	Brain_Frontal_Cortex_BA9	1	0.0157727415400862
Heart_Left_Ventricle_GENE_PEX11B	-0.0560109243348078	0.000177844813055124	-2.94932244231208	0.00331629814218042	0.0157727415400862	-2.07777134333798	Heart_Left_Ventricle	1	0.0157727415400862
Brain_Frontal_Cortex_BA9_GENE_DOC2A	-0.337616581335746	0.00691391228197732	-2.94930278179858	0.00331650589873938	0.0157731148885871	-2.07782638362893	Brain_Frontal_Cortex_BA9	1	0.0157731148885871
Brain_Nucleus_accumbens_basal_ganglia_GENE_RPS18P9	0.0336159675624908	-0.00045666749840604	2.94926069556147	0.00331695067233754	0.0157742840519577	-2.07794420431792	Brain_Nucleus_accumbens_basal_ganglia	1	0.0157742840519577
Heart_Left_Ventricle_GENE_ZNF224	-0.0245914414782353	0.000907642914798421	-2.94925505693874	0.00331701026627687	0.0157742840519577	-2.07795998955448	Heart_Left_Ventricle	1	0.0157742840519577
Heart_Atrial_Appendage_GENE_IL1R1	0.254234948240929	-0.00559908564534788	2.94920808799796	0.00331750671347366	0.0157760301325655	-2.07809147723715	Heart_Atrial_Appendage	1	0.0157760301325655
Brain_Caudate_basal_ganglia_GENE_PIEZO1	0.181240427569366	-0.00204374910342408	2.94916997528094	0.00331790960298776	0.0157768023887548	-2.0781981707829	Brain_Caudate_basal_ganglia	1	0.0157768023887548
Brain_Frontal_Cortex_BA9_GENE_ZNF890P	-0.0523869341512278	0.00126507443038343	-2.94915304072857	0.00331808863246991	0.0157768023887548	-2.0782455772982	Brain_Frontal_Cortex_BA9	1	0.0157768023887548
Brain_Frontal_Cortex_BA9_GENE_ENSG00000277287	0.0862432094795876	-0.00137032725485065	2.94914402263572	0.00331818397395981	0.0157768023887548	-2.07827082240213	Brain_Frontal_Cortex_BA9	1	0.0157768023887548
Heart_Atrial_Appendage_GENE_ZNF692	-0.15706862954683	0.00322718966527229	-2.94913506267028	0.00331827870338997	0.0157768023887548	-2.07829590471114	Heart_Atrial_Appendage	1	0.0157768023887548
Heart_Atrial_Appendage_GENE_DENND2D	0.0939017038907954	-0.00282292567989854	2.9491315774685	0.00331831555142902	0.0157768023887548	-2.07830566108016	Heart_Atrial_Appendage	1	0.0157768023887548
Brain_Frontal_Cortex_BA9_GENE_RHOA	0.114136283989057	-0.00294859752163302	2.94910218467382	0.00331862632788351	0.0157776652331386	-2.07838794194119	Brain_Frontal_Cortex_BA9	1	0.0157776652331386
Brain_Amygdala_GENE_ZNF763	0.0677428703071951	-0.00133228524264169	2.94905809815559	0.00331909251412634	0.0157792668425202	-2.07851135425857	Brain_Amygdala	1	0.0157792668425202
Heart_Left_Ventricle_GENE_IRAK1	0.217494107615166	-0.00413795613824993	2.94902723160293	0.00331941894342756	0.0157802039358206	-2.0785977585848	Heart_Left_Ventricle	1	0.0157802039358206
Heart_Atrial_Appendage_GENE_IFNGR1	0.0950233486707603	-0.00357379667303315	2.9488967837196	0.003320798819117	0.0157857073363847	-2.07896290991899	Heart_Atrial_Appendage	1	0.0157857073363847
Brain_Putamen_basal_ganglia_GENE_NMI	0.0918876165427928	-0.00344718956962323	2.94888609750019	0.00332091188099017	0.0157857073363847	-2.07899282222375	Brain_Putamen_basal_ganglia	1	0.0157857073363847
Heart_Atrial_Appendage_GENE_EPRS1	0.0585836591684738	-0.00230388787437136	2.94888110663785	0.00332096468629878	0.0157857073363847	-2.0790067923478	Heart_Atrial_Appendage	1	0.0157857073363847
Brain_Amygdala_GENE_ATL1	-0.0815680389375192	-0.000184031173552931	-2.94885352702713	0.00332125650337566	0.0157860660644305	-2.07908399113533	Brain_Amygdala	1	0.0157860660644305
Brain_Frontal_Cortex_BA9_GENE_ZNF217	0.16454463752107	-0.00448774581515847	2.94884952188228	0.00332129888335619	0.0157860660644305	-2.07909520197972	Brain_Frontal_Cortex_BA9	1	0.0157860660644305
Brain_Anterior_cingulate_cortex_BA24_GENE_PSMD6	0.137519858684251	-0.00361141577641397	2.94881402730468	0.00332167448673603	0.0157872363882152	-2.07919455459187	Brain_Anterior_cingulate_cortex_BA24	1	0.0157872363882152
Brain_Caudate_basal_ganglia_GENE_VEZT	0.0431872042948442	-0.00209281993188023	2.94877880391249	0.00332204725877915	0.0157878647474401	-2.07929314698591	Brain_Caudate_basal_ganglia	1	0.0157878647474401
Brain_Caudate_basal_ganglia_GENE_KLK14	-0.0695302258356002	0.00289702843719021	-2.94877390846834	0.00332209907068888	0.0157878647474401	-2.07930684953828	Brain_Caudate_basal_ganglia	1	0.0157878647474401
Brain_Putamen_basal_ganglia_GENE_MYCL	0.186877750021174	-0.00438940746283724	2.94872781932252	0.0033225869005368	0.0157878647474401	-2.07943585390023	Brain_Putamen_basal_ganglia	1	0.0157878647474401
Brain_Nucleus_accumbens_basal_ganglia_GENE_ENSG00000233626	-0.227506997586839	0.0108042785580098	-2.94872689823329	0.00332259665045819	0.0157878647474401	-2.0794384320259	Brain_Nucleus_accumbens_basal_ganglia	1	0.0157878647474401
Heart_Atrial_Appendage_GENE_ENSG00000278847	-0.0636494483212631	-0.000491080288434578	-2.94872515650072	0.0033226150871316	0.0157878647474401	-2.07944330712744	Heart_Atrial_Appendage	1	0.0157878647474401
Brain_Hypothalamus_GENE_ZNF785	0.081966212499006	0.00251527203886826	2.94872489520361	0.00332261785303468	0.0157878647474401	-2.07944403849661	Brain_Hypothalamus	1	0.0157878647474401
Heart_Left_Ventricle_GENE_DDX23	0.0852821733579843	0.000810888991026467	2.94871352398029	0.00332273822265556	0.0157878647474401	-2.07947586642769	Heart_Left_Ventricle	1	0.0157878647474401
Heart_Atrial_Appendage_GENE_COPS7B	-0.0643215015862414	-8.30617771347237e-06	-2.94869125295028	0.00332297398327284	0.0157878647474401	-2.07953820245527	Heart_Atrial_Appendage	1	0.0157878647474401
Brain_Frontal_Cortex_BA9_GENE_ENSG00000281160	-0.399943037632219	0.00771036956054906	-2.94867964470349	0.00332309687396545	0.0157878647474401	-2.07957069345219	Brain_Frontal_Cortex_BA9	1	0.0157878647474401
Brain_Frontal_Cortex_BA9_GENE_STEAP2	-0.283384082574516	0.00300779619951945	-2.94866937330122	0.00332320561561568	0.0157878647474401	-2.07959944257389	Brain_Frontal_Cortex_BA9	1	0.0157878647474401
Brain_Frontal_Cortex_BA9_GENE_FNDC10	-0.277169816955092	0.00925104285201799	-2.94866708286984	0.00332322986447985	0.0157878647474401	-2.07960585335918	Brain_Frontal_Cortex_BA9	1	0.0157878647474401
Brain_Nucleus_accumbens_basal_ganglia_GENE_ENSG00000286881	-0.129377806798896	0.00478938026012672	-2.94862395004872	0.00332368654309566	0.0157894196083964	-2.07972657873647	Brain_Nucleus_accumbens_basal_ganglia	1	0.0157894196083964
Brain_Amygdala_GENE_ENSG00000227544	-0.330729166626213	0.00941960252313852	-2.94855467671674	0.0033244201102843	0.0157918762189107	-2.07992046577001	Brain_Amygdala	1	0.0157918762189107
Heart_Atrial_Appendage_GENE_ENSG00000261823	-0.0380022283418308	0.000106996193119083	-2.94855067549701	0.00332446248555739	0.0157918762189107	-2.07993166452818	Heart_Atrial_Appendage	1	0.0157918762189107
Brain_Hypothalamus_GENE_SLC8B1	0.121862838021534	-0.00262622796222791	2.94853397403861	0.00332463936916264	0.0157921017104001	-2.07997840901335	Brain_Hypothalamus	1	0.0157921017104001
Brain_Nucleus_accumbens_basal_ganglia_GENE_WDR81	-0.0992224899861041	0.0025632369529117	-2.94839356690057	0.00332612674807111	0.0157985518202336	-2.08037137409855	Brain_Nucleus_accumbens_basal_ganglia	1	0.0157985518202336
Brain_Anterior_cingulate_cortex_BA24_GENE_TRIM52.AS1	0.167941031039188	0.00143840268188655	2.94833609394725	0.00332673575318407	0.0158008294601256	-2.08053222154721	Brain_Anterior_cingulate_cortex_BA24	1	0.0158008294601256
Brain_Cerebellar_Hemisphere_GENE_RUSF1	0.120642735858316	-0.00297816702546484	2.94831548738321	0.00332695413291492	0.0158011078250452	-2.08058989164324	Brain_Cerebellar_Hemisphere	1	0.0158011078250452
Brain_Cerebellar_Hemisphere_GENE_MFN2	0.0379198230882585	-0.000937351835667821	2.9483061268955	0.00332705333576484	0.0158011078250452	-2.08061608803227	Brain_Cerebellar_Hemisphere	1	0.0158011078250452
Brain_Frontal_Cortex_BA9_GENE_SHC1	0.304825791538766	-0.0114962032507998	2.94820116752621	0.0033281658846298	0.0158055481294068	-2.08090982324396	Brain_Frontal_Cortex_BA9	1	0.0158055481294068
Brain_Anterior_cingulate_cortex_BA24_GENE_ENSG00000278898	0.179432622759192	-0.00147253898454242	2.94819348546752	0.00332824732629591	0.0158055481294068	-2.08093132155705	Brain_Anterior_cingulate_cortex_BA24	1	0.0158055481294068
Brain_Hypothalamus_GENE_TTLL1	-0.0680293335055753	0.000996148725825495	-2.9481128383546	0.00332910241987432	0.0158089936604438	-2.08115700998199	Brain_Hypothalamus	1	0.0158089936604438
Heart_Atrial_Appendage_GENE_CD68	0.249814916406764	-0.00439155180464869	2.94806735985417	0.00332958471249596	0.0158106686627931	-2.08128427750719	Heart_Atrial_Appendage	1	0.0158106686627931
Heart_Atrial_Appendage_GENE_SIGLEC7	0.172005293995081	-0.00480236438634184	2.94798340138222	0.00333047524701847	0.0158142032972586	-2.08151922280296	Heart_Atrial_Appendage	1	0.0158142032972586
Heart_Atrial_Appendage_GENE_ATP5MK	0.127230711578583	-0.00220867764901791	2.94797274770317	0.00333058826449296	0.0158142032972586	-2.08154903507585	Heart_Atrial_Appendage	1	0.0158142032972586
Heart_Left_Ventricle_GENE_GAMT	-0.298563053859739	0.000180951759624473	-2.94795261711135	0.003330801825507	0.0158146019673541	-2.08160536638232	Heart_Left_Ventricle	1	0.0158146019673541
Brain_Substantia_nigra_GENE_IL3RA	-0.102426155707971	0.00135534768132441	-2.94790163211767	0.00333134277001539	0.0158159856405969	-2.08174803569767	Brain_Substantia_nigra	1	0.0158159856405969
Brain_Substantia_nigra_GENE_MGAT3	-0.174286838115599	-0.00260173245367643	-2.94790071816878	0.00333135246763253	0.0158159856405969	-2.08175059314338	Brain_Substantia_nigra	1	0.0158159856405969
Heart_Left_Ventricle_GENE_BLMH	0.0675827510722207	-0.000277845128829328	2.94785584564002	0.00333182862727725	0.0158171298434891	-2.08187615617185	Heart_Left_Ventricle	1	0.0158171298434891
Heart_Left_Ventricle_GENE_GALT	-0.155552811307419	0.00179055423496019	-2.94785357617688	0.00333185271107359	0.0158171298434891	-2.08188250657079	Heart_Left_Ventricle	1	0.0158171298434891
Brain_Amygdala_GENE_TMEM167B	0.0911941490772993	-0.00286855992637601	2.94778105846263	0.00333262236085914	0.015819989951207	-2.08208542273514	Brain_Amygdala	1	0.015819989951207
Heart_Left_Ventricle_GENE_KIF1C.AS1	-0.144038797465471	-0.00197624359424524	-2.94777238055189	0.00333271447270854	0.015819989951207	-2.08210970459358	Heart_Left_Ventricle	1	0.015819989951207
Heart_Atrial_Appendage_GENE_TMEM273	-0.102994117254021	0.00107237503331667	-2.94775132284984	0.00333293799975487	0.0158204355933595	-2.08216862633848	Heart_Atrial_Appendage	1	0.0158204355933595
Heart_Atrial_Appendage_GENE_UBQLN1	0.0716261828480028	-0.00118402802329246	2.94770652189978	0.0033334136064051	0.0158220776989537	-2.08229398292187	Heart_Atrial_Appendage	1	0.0158220776989537
Brain_Cerebellar_Hemisphere_GENE_H2BC7	-0.372875581776286	0.00832303811994053	-2.94767239693021	0.00333377591848242	0.015823181944013	-2.08238946603373	Brain_Cerebellar_Hemisphere	1	0.015823181944013
Heart_Left_Ventricle_GENE_RBFOX2	0.0389608481079611	0.000193611561605201	2.94759249047995	0.003334624442988	0.0158264095807816	-2.08261304348083	Heart_Left_Ventricle	1	0.0158264095807816
Brain_Nucleus_accumbens_basal_ganglia_GENE_MACROH2A2	-0.0572044289308078	0.00182523596094159	-2.94758347748942	0.00333472016407419	0.0158264095807816	-2.08263826136954	Brain_Nucleus_accumbens_basal_ganglia	1	0.0158264095807816
Brain_Amygdala_GENE_NUCB2	0.0280364251063013	-0.000557779894490118	2.94757172043112	0.00333484503188315	0.0158264095807816	-2.08267115690796	Brain_Amygdala	1	0.0158264095807816
Brain_Putamen_basal_ganglia_GENE_ZNF385A	-0.230896880246747	0.00601114468957518	-2.94754640478581	0.00333511391543294	0.0158270701124854	-2.08274198812189	Brain_Putamen_basal_ganglia	1	0.0158270701124854
Brain_Caudate_basal_ganglia_GENE_TMEM42	-0.140668458430176	0.00601406014794353	-2.94743865565008	0.00333625856633807	0.0158318864605523	-2.08304345526273	Brain_Caudate_basal_ganglia	1	0.0158318864605523
Brain_Anterior_cingulate_cortex_BA24_GENE_C4orf50	-0.194514217310023	0.000853437470880912	-2.94735925614017	0.00333710228034708	0.0158352744231682	-2.08326559725028	Brain_Anterior_cingulate_cortex_BA24	1	0.0158352744231682
Heart_Atrial_Appendage_GENE_ENSG00000225408	-0.111762738047743	0.00110426491613356	-2.94732993359732	0.00333741391641805	0.015835768353047	-2.08334763367083	Heart_Atrial_Appendage	1	0.015835768353047
Brain_Substantia_nigra_GENE_ACRBP	-0.043400691165325	0.00114926641402431	-2.94732504130909	0.00333746591359084	0.015835768353047	-2.08336132087255	Brain_Substantia_nigra	1	0.015835768353047
Heart_Left_Ventricle_GENE_ESYT1	0.165191267268824	0.00210300570880132	2.94730208824493	0.00333770987770509	0.0158363101581164	-2.08342553658631	Heart_Left_Ventricle	1	0.0158363101581164
Brain_Putamen_basal_ganglia_GENE_H2AX	0.0877108995614698	-0.000731518965057932	2.94721934856299	0.00333858943850217	0.0158390267048302	-2.08365701310832	Brain_Putamen_basal_ganglia	1	0.0158390267048302
Brain_Frontal_Cortex_BA9_GENE_LINC02798	-0.0401375241391911	0.000831402203414157	-2.94721500562386	0.00333863561178407	0.0158390267048302	-2.08366916295024	Brain_Frontal_Cortex_BA9	1	0.0158390267048302
Heart_Left_Ventricle_GENE_SLC22A4	0.0476043217651915	-0.000500337265449312	2.9472115999723	0.00333867182041533	0.0158390267048302	-2.08367869061671	Heart_Left_Ventricle	1	0.0158390267048302
Brain_Hypothalamus_GENE_CRYGS	0.121937151197072	-0.00108741893332539	2.94716119132842	0.00333920780325902	0.0158409536141232	-2.08381971282363	Brain_Hypothalamus	1	0.0158409536141232
Heart_Left_Ventricle_GENE_NACAP8	0.125206483027484	-0.00274562558458747	2.947106881783	0.00333978535136289	0.0158430775484416	-2.08397164549951	Heart_Left_Ventricle	1	0.0158430775484416
Brain_Frontal_Cortex_BA9_GENE_NALT1	0.0932858300823242	-0.00184608345131382	2.94703803413289	0.00334051763423747	0.0158459353108155	-2.08416424508633	Brain_Frontal_Cortex_BA9	1	0.0158459353108155
Brain_Frontal_Cortex_BA9_GENE_CD7	0.134345264021684	-0.00451608032484499	2.9470171502276	0.00334073979027763	0.015846373129441	-2.0842226664298	Brain_Frontal_Cortex_BA9	1	0.015846373129441
Brain_Anterior_cingulate_cortex_BA24_GENE_LTA	0.186098063904563	-0.0026847066707066	2.94698635689442	0.00334106738412744	0.0158473110253937	-2.08430880801075	Brain_Anterior_cingulate_cortex_BA24	1	0.0158473110253937
Brain_Cerebellar_Hemisphere_GENE_TPI1P1	-0.214168010934623	0.00462378334981247	-2.94695443504501	0.00334140701462378	0.0158483059382972	-2.08439810559398	Brain_Cerebellar_Hemisphere	1	0.0158483059382972
Brain_Hypothalamus_GENE_UMPS	-0.0800312593997054	0.00098017777565638	-2.94693029651757	0.00334166385589028	0.0158489081194986	-2.08446562963612	Brain_Hypothalamus	1	0.0158489081194986
Brain_Cerebellar_Hemisphere_GENE_TEFM	-0.10589174915604	0.0022974297032742	-2.94688158527147	0.00334218221324416	0.015850670441352	-2.08460189067607	Brain_Cerebellar_Hemisphere	1	0.015850670441352
Brain_Cerebellar_Hemisphere_GENE_POGLUT2	-0.0677481238971995	0.00215902210140772	-2.94687096666409	0.00334229522016609	0.015850670441352	-2.08463159405039	Brain_Cerebellar_Hemisphere	1	0.015850670441352
Brain_Frontal_Cortex_BA9_GENE_SYN2	-0.382465458580012	0.0103125489842135	-2.94683193075862	0.00334271068387095	0.0158520246903235	-2.08474078809143	Brain_Frontal_Cortex_BA9	1	0.0158520246903235
Heart_Left_Ventricle_GENE_LSG1	0.108109554503926	-0.000836040156805616	2.94679363993867	0.00334311826335743	0.0158533414464299	-2.08484789656448	Heart_Left_Ventricle	1	0.0158533414464299
Brain_Frontal_Cortex_BA9_GENE_ENSG00000289235	0.413692057804411	-0.00750065317004706	2.94671291467426	0.00334397767704622	0.0158568006518457	-2.08507369979056	Brain_Frontal_Cortex_BA9	1	0.0158568006518457
Heart_Left_Ventricle_GENE_PPP3CB	-0.0857500605517966	0.00274735974992709	-2.94668072153012	0.00334432046651538	0.0158573155437382	-2.08516374819053	Heart_Left_Ventricle	1	0.0158573155437382
Heart_Left_Ventricle_GENE_RPRM	-0.0748770693843174	0.00260267935548254	-2.9466783089341	0.00334434615689551	0.0158573155437382	-2.08517049649623	Heart_Left_Ventricle	1	0.0158573155437382
Brain_Hypothalamus_GENE_RMND5B	-0.0547301199111963	0.000896078641732189	-2.94664173995099	0.00334473558152714	0.0158585458111899	-2.08527278344816	Brain_Hypothalamus	1	0.0158585458111899
Brain_Frontal_Cortex_BA9_GENE_ENSG00000273576	0.142628490053427	-0.00178227990759533	2.94659303724706	0.00334525428295031	0.0158603889051154	-2.08540900767142	Brain_Frontal_Cortex_BA9	1	0.0158603889051154
Brain_Cerebellar_Hemisphere_GENE_LINC01700	-0.0706074301988006	0.00345304002740665	-2.94656976951724	0.00334550211862005	0.0158604031467677	-2.08547408806057	Brain_Cerebellar_Hemisphere	1	0.0158604031467677
Brain_Frontal_Cortex_BA9_GENE_KCTD21	-0.0591057857933929	0.00207440172172326	-2.94656835050556	0.00334551723373161	0.0158604031467677	-2.08547805705369	Brain_Frontal_Cortex_BA9	1	0.0158604031467677
Brain_Hippocampus_GENE_ENSG00000286707	-0.0569254456678398	0.00191388658166112	-2.9465395414639	0.00334582411704796	0.0158609982028206	-2.08555863589546	Brain_Hippocampus	1	0.0158609982028206
Brain_Hypothalamus_GENE_LINC01678	0.175500320911544	-0.00630036458161541	2.94652320636175	0.00334599813530741	0.0158609982028206	-2.08560432481005	Brain_Hypothalamus	1	0.0158609982028206
Heart_Atrial_Appendage_GENE_TOR2A	-0.109860102503595	0.0014582480231838	-2.94650867800212	0.00334615291323622	0.0158609982028206	-2.08564496010023	Heart_Atrial_Appendage	1	0.0158609982028206
Heart_Left_Ventricle_GENE_EVI2B	-0.0646670448112777	0.00189423466222979	-2.94650776262768	0.00334616266539986	0.0158609982028206	-2.08564752036255	Heart_Left_Ventricle	1	0.0158609982028206
Brain_Amygdala_GENE_GCATP1	0.0666133415456825	-0.00128949704476355	2.94647601818574	0.00334650087856775	0.0158619852091616	-2.08573630770272	Brain_Amygdala	1	0.0158619852091616
Brain_Cerebellar_Hemisphere_GENE_MEAK7	0.0423575403198517	-0.000431241599153732	2.94642802348187	0.0033470122853331	0.0158635965313473	-2.08587054431203	Brain_Cerebellar_Hemisphere	1	0.0158635965313473
Brain_Frontal_Cortex_BA9_GENE_CACNB3	-0.265789436626454	0.00825329856919022	-2.94641669102993	0.00334713304849875	0.0158635965313473	-2.08590223979024	Brain_Frontal_Cortex_BA9	1	0.0158635965313473
Heart_Atrial_Appendage_GENE_CYP4F24P	-0.125511120676409	0.00269232307732601	-2.94640751563785	0.00334723082808152	0.0158635965313473	-2.08592790214991	Heart_Atrial_Appendage	1	0.0158635965313473
Heart_Atrial_Appendage_GENE_ENSG00000271976	0.0496743638524156	-0.000204747082236151	2.94633951793555	0.0033479555418337	0.015866414962091	-2.0861180803298	Heart_Atrial_Appendage	1	0.015866414962091
Heart_Atrial_Appendage_GENE_NRDC	0.0390987157682947	-0.00100687178710021	2.94630034359855	0.00334837312364208	0.0158677776905552	-2.0862276424563	Heart_Atrial_Appendage	1	0.0158677776905552
Heart_Left_Ventricle_GENE_HID1	0.134738714648411	0.000250236880014946	2.94627538757175	0.00334863916909466	0.0158684222176336	-2.08629743831629	Heart_Left_Ventricle	1	0.0158684222176336
Brain_Hypothalamus_GENE_QRICH1	-0.0379904377586312	-0.00015600798700506	-2.94621416224323	0.00334929194771316	0.0158708992620201	-2.08646866805378	Brain_Hypothalamus	1	0.0158708992620201
Brain_Hypothalamus_GENE_DHX30	-0.0766422267454624	0.00102379340268616	-2.94611376265624	0.00335036265003199	0.0158753564034522	-2.08674944953077	Brain_Hypothalamus	1	0.0158753564034522
Brain_Caudate_basal_ganglia_GENE_RN7SKP276	0.324140650922936	-0.010619250661073	2.94598836451569	0.00335170038609721	0.0158807520157783	-2.08710012993904	Brain_Caudate_basal_ganglia	1	0.0158807520157783
Brain_Anterior_cingulate_cortex_BA24_GENE_TOLLIP	-0.0639608452572686	0.00142236896481364	-2.94598262467774	0.00335176162984209	0.0158807520157783	-2.08711618125622	Brain_Anterior_cingulate_cortex_BA24	1	0.0158807520157783
Heart_Atrial_Appendage_GENE_ENSG00000232626	-0.130524814065355	0.00340159737616007	-2.94595174531767	0.00335209112839532	0.0158816965451089	-2.08720253411514	Heart_Atrial_Appendage	1	0.0158816965451089
Heart_Atrial_Appendage_GENE_STAP2	0.163328117799773	-0.00430947883557305	2.9459327225048	0.00335229412625183	0.0158820416833582	-2.08725573019169	Heart_Atrial_Appendage	1	0.0158820416833582
Brain_Cerebellar_Hemisphere_GENE_CELF4	-0.0855269008453252	0.00140379994694041	-2.94590645747511	0.00335257442631547	0.0158827530124398	-2.08732917811637	Brain_Cerebellar_Hemisphere	1	0.0158827530124398
Heart_Left_Ventricle_GENE_BEX4	-0.129728379459957	0.000416297533164299	-2.94586966538573	0.00335296710700971	0.015883425729027	-2.08743206300263	Heart_Left_Ventricle	1	0.015883425729027
Brain_Amygdala_GENE_SLC8A3	-0.029937982378358	0.000481913319935438	-2.94586876199158	0.0033529767494324	0.015883425729027	-2.0874345892258	Brain_Amygdala	1	0.015883425729027
Brain_Cerebellar_Hemisphere_GENE_ULK2	-0.0703078746265731	0.000251390838433379	-2.94578445758652	0.00335387668814928	0.015886415662993	-2.08767033212636	Brain_Cerebellar_Hemisphere	1	0.015886415662993
Brain_Amygdala_GENE_FADS3	0.172769241141242	-0.00470938322104409	2.94577936523965	0.00335393105536179	0.015886415662993	-2.08768457179718	Brain_Amygdala	1	0.015886415662993
Brain_Frontal_Cortex_BA9_GENE_TTC9	-0.155444124433862	0.00426652474182079	-2.94577304980378	0.00335399848170656	0.015886415662993	-2.08770223154456	Brain_Frontal_Cortex_BA9	1	0.015886415662993
Brain_Substantia_nigra_GENE_PAFAH1B3	-0.144573266796715	0.00184057743640923	-2.94575731918312	0.0033541664340469	0.0158865945355486	-2.08774621865571	Brain_Substantia_nigra	1	0.0158865945355486
Heart_Left_Ventricle_GENE_SLC7A5	0.176811133732972	-0.00606956229202349	2.94573256189238	0.00335443077769014	0.0158872299219861	-2.08781544634069	Heart_Left_Ventricle	1	0.0158872299219861
Brain_Amygdala_GENE_LENG1	-0.157211970435751	0.00512626127443658	-2.94565422351675	0.00335526735365263	0.0158905753563426	-2.08803449666082	Brain_Amygdala	1	0.0158905753563426
Brain_Cerebellar_Hemisphere_GENE_RPL5	-0.125956034416708	0.00210397006088508	-2.94555300561212	0.00335634854230739	0.0158945220446986	-2.08831751452617	Brain_Cerebellar_Hemisphere	1	0.0158945220446986
Heart_Left_Ventricle_GENE_ENSG00000226180	-0.0635301490763473	0.00154220901107714	-2.94555182116741	0.00335636119618278	0.0158945220446986	-2.08832082632531	Heart_Left_Ventricle	1	0.0158945220446986
Heart_Left_Ventricle_GENE_RBM20	-0.215973911496153	-0.00157988453815005	-2.94551249471672	0.00335678136041371	0.0158958949066151	-2.0884307853946	Heart_Left_Ventricle	1	0.0158958949066151
Brain_Amygdala_GENE_KCTD21	-0.19035419690833	0.0078719959079693	-2.94544159521664	0.00335753897278673	0.0158988655712541	-2.088629020974	Brain_Amygdala	1	0.0158988655712541
Heart_Atrial_Appendage_GENE_UBXN10	0.259731605932231	-0.00882136750679562	2.94541266022351	0.0033578482089455	0.0158992418603465	-2.08870992212234	Heart_Atrial_Appendage	1	0.0158992418603465
Brain_Anterior_cingulate_cortex_BA24_GENE_DENND5A	-0.0946908873728091	0.00457666854163664	-2.94540977725765	0.00335787902141189	0.0158992418603465	-2.08871798274381	Brain_Anterior_cingulate_cortex_BA24	1	0.0158992418603465
Heart_Left_Ventricle_GENE_STAT5B	0.0763850191357991	0.00164951520162862	2.94535817851712	0.00335843054037123	0.0159012362542359	-2.08886224882682	Heart_Left_Ventricle	1	0.0159012362542359
Brain_Caudate_basal_ganglia_GENE_ENSG00000287338	-0.234105058438538	0.0091654422405055	-2.94532462949244	0.00335878917727427	0.0159023172858084	-2.08895604798862	Brain_Caudate_basal_ganglia	1	0.0159023172858084
Brain_Anterior_cingulate_cortex_BA24_GENE_MTRES1	-0.0967152249497843	0.00350187881077499	-2.94529900177255	0.00335906315949865	0.0159028871040214	-2.0890276994085	Brain_Anterior_cingulate_cortex_BA24	1	0.0159028871040214
Brain_Amygdala_GENE_AHCTF1	0.0327558530234075	-0.00056553975025213	2.94528899237962	0.00335917017400314	0.0159028871040214	-2.08905568406791	Brain_Amygdala	1	0.0159028871040214
Brain_Anterior_cingulate_cortex_BA24_GENE_LYSMD2	-0.0541094520855183	0.00164476121992724	-2.94525888425771	0.00335949209098501	0.015903794114083	-2.08913986099895	Brain_Anterior_cingulate_cortex_BA24	1	0.015903794114083
Brain_Caudate_basal_ganglia_GENE_NFX1	0.0725833273245886	-0.00130341429779997	2.94522249982831	0.00335988115202884	0.0159047276365023	-2.08924158425231	Brain_Caudate_basal_ganglia	1	0.0159047276365023
Brain_Caudate_basal_ganglia_GENE_DNAJC3.DT	0.0833833207977599	-0.00110231430152459	2.94521419602042	0.00335996995094627	0.0159047276365023	-2.08926479979154	Brain_Caudate_basal_ganglia	1	0.0159047276365023
Heart_Left_Ventricle_GENE_ENSG00000261305	-0.22542153304952	-0.00110196291584568	-2.94520387757552	0.00336008029689111	0.0159047276365023	-2.08929364770462	Heart_Left_Ventricle	1	0.0159047276365023
Brain_Amygdala_GENE_ISG15	-0.236927285895818	-0.00323612216496751	-2.94513267279131	0.00336084185447065	0.0159077153647006	-2.08949271664476	Brain_Amygdala	1	0.0159077153647006
Brain_Substantia_nigra_GENE_FCGR2C	-0.103266875225951	0.00199590569879127	-2.9451075613735	0.00336111046657436	0.0159083697158923	-2.08956292013182	Brain_Substantia_nigra	1	0.0159083697158923
Brain_Cerebellar_Hemisphere_GENE_OMD	0.136349677455414	0.00143337005263721	2.9450821627243	0.00336138217107671	0.0159090386522961	-2.08963392603614	Brain_Cerebellar_Hemisphere	1	0.0159090386522961
Heart_Left_Ventricle_GENE_ENSG00000288398	-0.177025827418393	-0.00151126529395477	-2.94505394721149	0.003361684032762	0.0159098502617856	-2.08971280622864	Heart_Left_Ventricle	1	0.0159098502617856
Heart_Atrial_Appendage_GENE_NEK9	-0.0849677724092375	0.00240945781164146	-2.94494433270268	0.00336285697075641	0.015914784193425	-2.09001924111861	Heart_Atrial_Appendage	1	0.015914784193425
Heart_Atrial_Appendage_GENE_ENSG00000288757	-0.151634074256443	0.00736707542317172	-2.94490398077805	0.0033632888535345	0.0159162108205658	-2.09013204491392	Heart_Atrial_Appendage	1	0.0159162108205658
Brain_Frontal_Cortex_BA9_GENE_DNAJC19P5	0.349939363715201	-0.00694830148913997	2.94488382298886	0.00336350461938495	0.0159166146389385	-2.09018839544781	Brain_Frontal_Cortex_BA9	1	0.0159166146389385
Heart_Atrial_Appendage_GENE_SNX29P2	-0.0784331025254742	-0.000212477837331021	-2.94487096308147	0.00336364227644295	0.0159166488176586	-2.09022434476274	Heart_Atrial_Appendage	1	0.0159166488176586
Brain_Frontal_Cortex_BA9_GENE_CASKIN1	-0.185147431398147	0.00647539641874258	-2.94483678800022	0.00336400812375996	0.015917762740943	-2.09031987898536	Brain_Frontal_Cortex_BA9	1	0.015917762740943
Brain_Substantia_nigra_GENE_MRPL15	0.18973856260038	-0.00534436638932396	2.94481890933789	0.00336419953092128	0.0159180511965592	-2.09036985719811	Brain_Substantia_nigra	1	0.0159180511965592
Brain_Hypothalamus_GENE_ZNF566.AS1	-0.141313142188177	0.000757645750530956	-2.94479355881447	0.00336447094812115	0.0159187181907381	-2.09044072183118	Brain_Hypothalamus	1	0.0159187181907381
Heart_Atrial_Appendage_GENE_CD2AP.DT	-0.155495724075457	0.00274760849256135	-2.9447047894358	0.00336542152143052	0.015922181557423	-2.09068886232417	Heart_Atrial_Appendage	1	0.015922181557423
Heart_Atrial_Appendage_GENE_RPL27	0.0639749638255949	-0.00173919578354164	2.94470083234922	0.00336546390099496	0.015922181557423	-2.09069992355337	Heart_Atrial_Appendage	1	0.015922181557423
Brain_Cerebellar_Hemisphere_GENE_ENSG00000277715	0.141423895480051	-0.0048497130766321	2.9446538641842	0.0033659669573714	0.0159239441681832	-2.09083121238769	Brain_Cerebellar_Hemisphere	1	0.0159239441681832
Brain_Frontal_Cortex_BA9_GENE_PLCB1	-0.0585468041967325	0.00157135618327293	-2.94457718277368	0.00336678840743441	0.0159272128622759	-2.09104555348985	Brain_Frontal_Cortex_BA9	1	0.0159272128622759
Brain_Caudate_basal_ganglia_GENE_ADIPOR1	0.0538106192446127	-9.0256534007811e-05	2.94454292352749	0.00336715546896079	0.0159283318175821	-2.09114131373391	Brain_Caudate_basal_ganglia	1	0.0159283318175821
Brain_Caudate_basal_ganglia_GENE_ENSG00000233654	-0.0439761854250035	0.000856486470991132	-2.94443084390816	0.00336835657135216	0.0159333959642192	-2.09145458721632	Brain_Caudate_basal_ganglia	1	0.0159333959642192
Brain_Frontal_Cortex_BA9_GENE_ENSG00000260838	-0.16239656565939	0.0047092369200961	-2.94441569226151	0.00336851897413987	0.0159335465298217	-2.09149693666216	Brain_Frontal_Cortex_BA9	1	0.0159335465298217
Heart_Left_Ventricle_GENE_FAM86DP	0.0918480356561183	-0.00126567230513837	2.94439887599393	0.00336869922752188	0.0159337815161843	-2.09154393854158	Heart_Left_Ventricle	1	0.0159337815161843
Brain_Cerebellar_Hemisphere_GENE_SBNO2	0.175856236502166	-0.00279907537846949	2.94436253556948	0.00336908879019886	0.0159350064686196	-2.09164551002902	Brain_Cerebellar_Hemisphere	1	0.0159350064686196
Heart_Left_Ventricle_GENE_PCBP2.OT1	0.0224936940811052	-8.85006760535627e-05	2.94430710714416	0.00336968305194863	0.0159371994675861	-2.09180043014093	Heart_Left_Ventricle	1	0.0159371994675861
Brain_Substantia_nigra_GENE_SLC16A11	0.16291027048264	-0.00150913178310479	2.94429294725774	0.00336983487891112	0.0159372998451192	-2.09184000597337	Brain_Substantia_nigra	1	0.0159372998451192
Heart_Atrial_Appendage_GENE_PAICSP1	-0.0419722962681633	-6.58725742338966e-05	-2.94423860048971	0.00337041766083233	0.0159394382946187	-2.0919918994481	Heart_Atrial_Appendage	1	0.0159394382946187
Heart_Left_Ventricle_GENE_N4BP2L2	-0.117358219526285	0.00340125396156324	-2.94418087635377	0.00337103676037656	0.0159417483256562	-2.09215322933498	Heart_Left_Ventricle	1	0.0159417483256562
Heart_Atrial_Appendage_GENE_DDIT4L	0.142427337108222	-0.000578370122596177	2.94416398718312	0.00337121791875821	0.0159419872191524	-2.0922004313329	Heart_Atrial_Appendage	1	0.0159419872191524
Brain_Cerebellar_Hemisphere_GENE_NDUFS2	-0.1374590810354	0.00345232300268828	-2.94405889671429	0.00337234535082274	0.0159467007079825	-2.09249413317614	Brain_Cerebellar_Hemisphere	1	0.0159467007079825
Brain_Cerebellar_Hemisphere_GENE_CIAO1	0.0786220707716031	-0.0028789879783223	2.94400188274147	0.00337295715241943	0.01594897568084	-2.092653468866	Brain_Cerebellar_Hemisphere	1	0.01594897568084
Brain_Cerebellar_Hemisphere_GENE_ADAT3	-0.214216486224035	0.0110663316649788	-2.94394915509641	0.00337352304877452	0.0159510334235841	-2.09280082298988	Brain_Cerebellar_Hemisphere	1	0.0159510334235841
Brain_Substantia_nigra_GENE_VSIR	0.120435071479439	0.000421259713251147	2.94390855490296	0.00337395884703267	0.015952125160312	-2.09291428366248	Brain_Substantia_nigra	1	0.015952125160312
Brain_Caudate_basal_ganglia_GENE_METTL14.DT	-0.0655076639362054	-0.000308319301320583	-2.94390328726413	0.00337401539308727	0.015952125160312	-2.09292900441342	Brain_Caudate_basal_ganglia	1	0.015952125160312
Brain_Putamen_basal_ganglia_GENE_ENSG00000267088	0.213904127874365	-0.0080949721180111	2.94380939299744	0.00337502345669684	0.015955767782389	-2.09319139361789	Brain_Putamen_basal_ganglia	1	0.015955767782389
Brain_Hippocampus_GENE_MXI1	-0.0805953502335843	0.00195314855775158	-2.94379133658187	0.00337521734473326	0.015955767782389	-2.09324185166407	Brain_Hippocampus	1	0.015955767782389
Heart_Left_Ventricle_GENE_ITGAM	0.0852539476358679	-0.000873630745789065	2.94378422736214	0.00337529368563415	0.015955767782389	-2.09326171805731	Heart_Left_Ventricle	1	0.015955767782389
Heart_Atrial_Appendage_GENE_ITFG1	0.0563569607479982	-0.00155354971856196	2.94378281429766	0.00337530885972555	0.015955767782389	-2.09326566679661	Heart_Atrial_Appendage	1	0.015955767782389
Heart_Atrial_Appendage_GENE_ITGA7	-0.144080681140121	0.00347542732618489	-2.94373487077276	0.0033758237347303	0.015957583525147	-2.09339964153447	Heart_Atrial_Appendage	1	0.015957583525147
Heart_Atrial_Appendage_GENE_MAK16	0.222923167595824	-0.00896370954034832	2.9437034819976	0.00337616086383839	0.0159585589515212	-2.09348735406795	Heart_Atrial_Appendage	1	0.0159585589515212
Heart_Atrial_Appendage_GENE_ENSG00000272906	-0.189609179253943	0.00330509646305304	-2.94367560793447	0.00337646026917584	0.0159593559951578	-2.09356524435967	Heart_Atrial_Appendage	1	0.0159593559951578
Brain_Hippocampus_GENE_HSPD1P10	-0.11029473191638	0.000839355244567311	-2.94357971061908	0.003377490521896	0.0159633245939577	-2.09383321095366	Brain_Hippocampus	1	0.0159633245939577
Brain_Frontal_Cortex_BA9_GENE_GMPR	0.0626907800591543	-1.51180594382369e-05	2.9435660575296	0.0033776372243389	0.0159633245939577	-2.09387136119716	Brain_Frontal_Cortex_BA9	1	0.0159633245939577
Brain_Substantia_nigra_GENE_DGAT1	-0.114188389286779	0.0029332802198462	-2.94356092813061	0.00337769234123307	0.0159633245939577	-2.09388569401297	Brain_Substantia_nigra	1	0.0159633245939577
Brain_Anterior_cingulate_cortex_BA24_GENE_KLC4	-0.089651836944755	0.00109174943713935	-2.94351523378558	0.00337818337658944	0.0159650269578427	-2.09401337430301	Brain_Anterior_cingulate_cortex_BA24	1	0.0159650269578427
Brain_Putamen_basal_ganglia_GENE_TARDBP	-0.0461806418057862	0.00144604986589002	-2.94349876506622	0.00337836036683813	0.0159652450950555	-2.09405939114284	Brain_Putamen_basal_ganglia	1	0.0159652450950555
Heart_Left_Ventricle_GENE_HMGN1	0.118900289269457	-0.00467833497177497	2.94347610770107	0.00337860388064453	0.0159654259113782	-2.09412269986819	Heart_Left_Ventricle	1	0.0159654259113782
Brain_Frontal_Cortex_BA9_GENE_PRKCG	-0.396754889138668	0.00498872328964091	-2.94347085873131	0.00337866029710747	0.0159654259113782	-2.09413736635988	Brain_Frontal_Cortex_BA9	1	0.0159654259113782
Heart_Atrial_Appendage_GENE_ZNF345	-0.0504364156581396	0.00204160777108809	-2.94341101998182	0.00337930351088855	0.0159678470020022	-2.09430456395592	Heart_Atrial_Appendage	1	0.0159678470020022
Brain_Hypothalamus_GENE_YIPF1	-0.0522109882591405	0.00043374324408075	-2.94339632809544	0.00337946145280154	0.0159679749927386	-2.09434561457917	Brain_Hypothalamus	1	0.0159679749927386
Brain_Cerebellar_Hemisphere_GENE_PHF23	-0.14509960365196	0.00334430184788986	-2.94331210350442	0.00338036702091814	0.0159716353749409	-2.09458094281282	Brain_Cerebellar_Hemisphere	1	0.0159716353749409
Brain_Substantia_nigra_GENE_EIF3M	0.0728656652899328	-0.0020929163422723	2.94329507268993	0.00338055016019	0.015971882257537	-2.09462852707139	Brain_Substantia_nigra	1	0.015971882257537
Brain_Hippocampus_GENE_SEMA4A	0.0992039583682564	0.000771365172840374	2.94325322918173	0.00338100015891205	0.0159733898870154	-2.0947454371006	Brain_Hippocampus	1	0.0159733898870154
Brain_Frontal_Cortex_BA9_GENE_NAP1L3	-0.163195734714911	0.00395583613295367	-2.94320771808179	0.00338148966219497	0.0159749658896322	-2.09487259248911	Brain_Frontal_Cortex_BA9	1	0.0159749658896322
Brain_Hypothalamus_GENE_APBB1	-0.0790875002970156	0.0010999757924754	-2.94318936065093	0.00338168712734189	0.0159749658896322	-2.09492388155304	Brain_Hypothalamus	1	0.0159749658896322
Brain_Substantia_nigra_GENE_TMDD1	0.229435281444817	-0.00316856933047803	2.9431857023622	0.00338172647966843	0.0159749658896322	-2.09493410245637	Brain_Substantia_nigra	1	0.0159749658896322
Brain_Cerebellar_Hemisphere_GENE_ENTPD5	0.071908952406808	-0.00299615776614051	2.94317168620937	0.00338187725573312	0.0159750597206132	-2.09497326211159	Brain_Cerebellar_Hemisphere	1	0.0159750597206132
Brain_Frontal_Cortex_BA9_GENE_EIF2AK2	-0.130818764542333	-0.001632333160714	-2.94315840556205	0.00338202012540133	0.0159751161981294	-2.09501036667523	Brain_Frontal_Cortex_BA9	1	0.0159751161981294
Brain_Substantia_nigra_GENE_POU6F1	-0.0649011369706908	0.0020800087734062	-2.94302497259879	0.00338345586751345	0.0159805956130902	-2.09538315364991	Brain_Substantia_nigra	1	0.0159805956130902
Brain_Amygdala_GENE_TAMALIN	-0.12836441758725	-0.000408554469089044	-2.94302072804487	0.00338350154815286	0.0159805956130902	-2.09539501187841	Brain_Amygdala	1	0.0159805956130902
Brain_Putamen_basal_ganglia_GENE_RPL7A	-0.0314999095559151	0.000712457494622341	-2.94301408684594	0.00338357302303908	0.0159805956130902	-2.09541356570394	Brain_Putamen_basal_ganglia	1	0.0159805956130902
Brain_Cerebellar_Hemisphere_GENE_FBXL19.AS1	-0.20244909496252	0.00841865634589674	-2.94295197472308	0.00338424156197913	0.0159831345044194	-2.09558708925978	Brain_Cerebellar_Hemisphere	1	0.0159831345044194
Brain_Anterior_cingulate_cortex_BA24_GENE_ENSG00000232194	0.171624363049476	-0.00347704136099524	2.94292727372839	0.0033845074627011	0.0159837716884744	-2.09565609580789	Brain_Anterior_cingulate_cortex_BA24	1	0.0159837716884744
Heart_Left_Ventricle_GENE_FAM104A	0.0563280737190563	0.00114104455202156	2.94284475682847	0.00338539587708692	0.0159873486102617	-2.09588661712941	Heart_Left_Ventricle	1	0.0159873486102617
Heart_Left_Ventricle_GENE_ENSG00000229447	0.144776020220074	-0.00239247210676885	2.94282690216015	0.00338558813656124	0.0159876378285784	-2.09593649556337	Heart_Left_Ventricle	1	0.0159876378285784
Brain_Frontal_Cortex_BA9_GENE_ENSG00000233936	-0.0382535671236651	9.63288628121994e-05	-2.94276545987268	0.00338624982468134	0.015989889052493	-2.09610813723301	Brain_Frontal_Cortex_BA9	1	0.015989889052493
Brain_Cerebellar_Hemisphere_GENE_RHBDL3	-0.190980536093422	0.00169607956266038	-2.94275830069819	0.00338632693138932	0.015989889052493	-2.09612813646867	Brain_Cerebellar_Hemisphere	1	0.015989889052493
Heart_Atrial_Appendage_GENE_SH3D21	-0.123543045335726	0.000684523794993567	-2.94273109959185	0.00338661991103287	0.0159906537108621	-2.09620412264	Heart_Atrial_Appendage	1	0.0159906537108621
Brain_Cerebellar_Hemisphere_GENE_SMPD4BP	-0.176476806285502	0.00356632299577962	-2.94271156889624	0.00338683028793401	0.0159910282985495	-2.09625868113295	Brain_Cerebellar_Hemisphere	1	0.0159910282985495
Brain_Hippocampus_GENE_PDCD6IP.DT	0.107544041368386	-0.00134306752226231	2.94262710395739	0.00338774024810189	0.0159947058343797	-2.09649462771576	Brain_Hippocampus	1	0.0159947058343797
Brain_Amygdala_GENE_ARNTL2	-0.0435674438299319	0.000430109788308638	-2.94253570483835	0.0033887251632037	0.0159987369603986	-2.09674993702932	Brain_Amygdala	1	0.0159987369603986
Heart_Atrial_Appendage_GENE_ENSG00000241666	-0.0658800423945358	0.00224265477146583	-2.94248167911379	0.00338930746625967	0.0160003225291807	-2.0969008459289	Heart_Atrial_Appendage	1	0.0160003225291807
Brain_Substantia_nigra_GENE_STUM	-0.265416745328627	0.0020763918636707	-2.94248019644478	0.00338932344813257	0.0160003225291807	-2.09690498739866	Brain_Substantia_nigra	1	0.0160003225291807
Brain_Cerebellar_Hemisphere_GENE_ENSG00000287843	0.119236770548171	-0.00169702280334493	2.94246805117951	0.00338945436604157	0.0160003225291807	-2.09693891212194	Brain_Cerebellar_Hemisphere	1	0.0160003225291807
Brain_Amygdala_GENE_EPB41L3	-0.107453063017823	0.00155024531566758	-2.94235850810134	0.00339063537641706	0.0160052784694372	-2.09724488684508	Brain_Amygdala	1	0.0160052784694372
Heart_Left_Ventricle_GENE_RIPK2	0.0589168515509884	-6.28605136190732e-05	2.94234222054451	0.00339081100857639	0.0160054883859879	-2.09729038015743	Heart_Left_Ventricle	1	0.0160054883859879
Brain_Substantia_nigra_GENE_CYP4V2	0.164100049963843	-0.00111588784496346	2.94222407854567	0.00339208520727647	0.0160108628937399	-2.09762035916934	Brain_Substantia_nigra	1	0.0160108628937399
Brain_Caudate_basal_ganglia_GENE_PFKFB2	-0.140056558691947	0.00353874816538638	-2.94221232218915	0.00339221202719664	0.0160108628937399	-2.09765319480763	Brain_Caudate_basal_ganglia	1	0.0160108628937399
Heart_Left_Ventricle_GENE_PLOD2	0.0988749697807136	0.000133193302037579	2.94218162187993	0.0033925432225551	0.0160114535734401	-2.09773894052347	Heart_Left_Ventricle	1	0.0160114535734401
Brain_Anterior_cingulate_cortex_BA24_GENE_LAMP5	-0.193478413897033	0.00170867559500892	-2.94217639651794	0.00339259959677178	0.0160114535734401	-2.097753534831	Brain_Anterior_cingulate_cortex_BA24	1	0.0160114535734401
Brain_Putamen_basal_ganglia_GENE_TSSK3	-0.0407076500607469	0.00223302448920484	-2.94216188980815	0.00339275610800015	0.0160115729723882	-2.09779405158314	Brain_Putamen_basal_ganglia	1	0.0160115729723882
Brain_Substantia_nigra_GENE_OGA	0.204858827186879	-0.00402199257888446	2.94204004304598	0.00339407095895059	0.0160171587508246	-2.09813435784887	Brain_Substantia_nigra	1	0.0160171587508246
Heart_Atrial_Appendage_GENE_ENSG00000274818	0.140198288431274	-0.00103225042407729	2.94202322006501	0.00339425253262982	0.0160173961890155	-2.09818134174107	Heart_Atrial_Appendage	1	0.0160173961890155
Heart_Left_Ventricle_GENE_ENSG00000288827	0.174027401283898	-0.00508405482789135	2.94197916788449	0.00339472803832461	0.0160184662338446	-2.0983043711946	Heart_Left_Ventricle	1	0.0160184662338446
Brain_Cerebellar_Hemisphere_GENE_ENSG00000217275	-0.436135116254726	0.0156077863811784	-2.94197789084435	0.00339474182379008	0.0160184662338446	-2.09830793770093	Brain_Cerebellar_Hemisphere	1	0.0160184662338446
Brain_Frontal_Cortex_BA9_GENE_SLC25A14	-0.106812822379574	0.00269968424717799	-2.94194518902852	0.00339509485261821	0.0160195125928117	-2.09839926652841	Brain_Frontal_Cortex_BA9	1	0.0160195125928117
Brain_Frontal_Cortex_BA9_GENE_LINC00574	-0.0558532841835189	0.0019316248752413	-2.9418653360405	0.00339595703753512	0.0160227473366204	-2.09862227385817	Brain_Frontal_Cortex_BA9	1	0.0160227473366204
Brain_Anterior_cingulate_cortex_BA24_GENE_RASA4CP	-0.0959291481064952	0.00307730642686672	-2.94185737401902	0.003396043015655	0.0160227473366204	-2.09864450926247	Brain_Anterior_cingulate_cortex_BA24	1	0.0160227473366204
Heart_Left_Ventricle_GENE_CMBL	-0.214423376857822	0.0022762845058103	-2.94181374752328	0.00339651415290891	0.0160243506302404	-2.09876634321334	Heart_Left_Ventricle	1	0.0160243506302404
Heart_Atrial_Appendage_GENE_RNF224	-0.252390478768821	0.00328649022860825	-2.94168986196434	0.00339785236017758	0.0160295598377147	-2.09911230386323	Heart_Atrial_Appendage	1	0.0160295598377147
Brain_Caudate_basal_ganglia_GENE_TIPIN	-0.0474906036128552	0.000775063120275788	-2.94167088498944	0.00339805739126928	0.0160295598377147	-2.09916529738554	Brain_Caudate_basal_ganglia	1	0.0160295598377147
Heart_Left_Ventricle_GENE_PSAP	-0.0855437096291069	0.00268629719490883	-2.94166038431579	0.00339817084753388	0.0160295598377147	-2.09919462055139	Heart_Left_Ventricle	1	0.0160295598377147
Brain_Frontal_Cortex_BA9_GENE_YWHAZ	-0.188820643087467	-0.00125912403604112	-2.94165905153824	0.00339818524799659	0.0160295598377147	-2.09919834232985	Brain_Frontal_Cortex_BA9	1	0.0160295598377147
Heart_Left_Ventricle_GENE_KCNN4	-0.0324501846839038	0.000116256685285579	-2.94165073644331	0.00339827509261546	0.0160295598377147	-2.09922156217779	Heart_Left_Ventricle	1	0.0160295598377147
Brain_Substantia_nigra_GENE_ZNF385A	-0.234399975508057	0.00497456652296229	-2.94158775984375	0.00339895562531638	0.0160321501699241	-2.09939742185366	Brain_Substantia_nigra	1	0.0160321501699241
Brain_Substantia_nigra_GENE_PIGZ	0.228630905138211	-0.00981637241977577	2.94156032738566	0.00339925210265004	0.0160327848974292	-2.09947402477293	Brain_Substantia_nigra	1	0.0160327848974292
Brain_Cerebellar_Hemisphere_GENE_ENSG00000286230	-0.215183220596857	0.00436036776285456	-2.94155099526196	0.00339935296531276	0.0160327848974292	-2.09950008381539	Brain_Cerebellar_Hemisphere	1	0.0160327848974292
Brain_Cerebellar_Hemisphere_GENE_EEF1A1P25	0.0832802347005027	-0.00320434028474084	2.94151532178399	0.00339973855353489	0.0160332149840053	-2.09959969777445	Brain_Cerebellar_Hemisphere	1	0.0160332149840053
Brain_Nucleus_accumbens_basal_ganglia_GENE_ENSG00000288911	-0.122796318117162	0.00157032846471752	-2.94150877530638	0.00339980931757212	0.0160332149840053	-2.09961797791016	Brain_Nucleus_accumbens_basal_ganglia	1	0.0160332149840053
Heart_Left_Ventricle_GENE_TMEM178B	-0.148683203177439	0.00552505471836788	-2.94150609197494	0.00339983832338579	0.0160332149840053	-2.09962547073174	Heart_Left_Ventricle	1	0.0160332149840053
Brain_Frontal_Cortex_BA9_GENE_FOXD1	0.129256407585239	-0.000497611873919622	2.94146630003786	0.0034002684859211	0.0160342645826161	-2.09973658328116	Brain_Frontal_Cortex_BA9	1	0.0160342645826161
Heart_Atrial_Appendage_GENE_ENSG00000269680	-0.180099624455187	7.42394053921997e-05	-2.94145530939528	0.00340038730675361	0.0160342645826161	-2.0997672726166	Heart_Atrial_Appendage	1	0.0160342645826161
Brain_Substantia_nigra_GENE_CARD19	0.115575049601314	0.00122707206096825	2.94144904021073	0.00340045508517325	0.0160342645826161	-2.09978477810446	Brain_Substantia_nigra	1	0.0160342645826161
Heart_Left_Ventricle_GENE_DTD1	0.0338346058868838	-0.00131947012003911	2.9413986450251	0.00340099997053974	0.0160359263825787	-2.09992549562113	Heart_Left_Ventricle	1	0.0160359263825787
Brain_Anterior_cingulate_cortex_BA24_GENE_GAD1	-0.208186655461133	-0.000822153912451598	-2.9413921378164	0.00340107033391943	0.0160359263825787	-2.09994366540565	Brain_Anterior_cingulate_cortex_BA24	1	0.0160359263825787
Brain_Putamen_basal_ganglia_GENE_ARPC4	0.0500235510510553	-0.00164764156123653	2.94136519866033	0.00340136164501074	0.0160366802726748	-2.10001888597872	Brain_Putamen_basal_ganglia	1	0.0160366802726748
Brain_Hypothalamus_GENE_FAM117B	-0.0816022349596115	0.00365844952948491	-2.94131104510494	0.00340194731249653	0.016038821877268	-2.1001700936507	Brain_Hypothalamus	1	0.016038821877268
Heart_Atrial_Appendage_GENE_MGMT	0.0647979513259125	-0.00201747699327863	2.94129812697265	0.003402087034928	0.0160388609449155	-2.10020616328849	Heart_Atrial_Appendage	1	0.0160388609449155
Heart_Atrial_Appendage_GENE_SIGLEC5	0.295264352360442	-0.00279483506536863	2.94124417827066	0.00340267060034389	0.0160409923901396	-2.10035679564573	Heart_Atrial_Appendage	1	0.0160409923901396
Brain_Cerebellar_Hemisphere_GENE_TUBA1C	-0.0726763200379041	0.00237811002037977	-2.94120756021373	0.00340306675148847	0.0160418774608341	-2.10045903688169	Brain_Cerebellar_Hemisphere	1	0.0160418774608341
Heart_Left_Ventricle_GENE_KCND1	0.120564841126927	0.00401885829066785	2.94119457042461	0.0034032072911753	0.0160418774608341	-2.10049530536102	Heart_Left_Ventricle	1	0.0160418774608341
Heart_Atrial_Appendage_GENE_MSX2	0.195299186462922	-0.00928104568259594	2.94119037103985	0.00340325272647321	0.0160418774608341	-2.1005070303295	Heart_Atrial_Appendage	1	0.0160418774608341
Brain_Putamen_basal_ganglia_GENE_GTPBP1	0.0901080862849788	-0.0028014098861811	2.94115836273722	0.00340359905891468	0.0160423342326895	-2.10059639915955	Brain_Putamen_basal_ganglia	1	0.0160423342326895
Brain_Nucleus_accumbens_basal_ganglia_GENE_VCAM1	0.221608654475186	-0.0105762841821074	2.94115711515894	0.0034036125584647	0.0160423342326895	-2.1005998824433	Brain_Nucleus_accumbens_basal_ganglia	1	0.0160423342326895
Brain_Nucleus_accumbens_basal_ganglia_GENE_CSNK1G3	-0.0714572057924773	0.000863078800329114	-2.94104758726423	0.0034047979069085	0.016047301339625	-2.10090568271439	Brain_Nucleus_accumbens_basal_ganglia	1	0.016047301339625
Brain_Cerebellar_Hemisphere_GENE_ACOT11	0.038551845534555	-0.00101667957179721	2.94103174177043	0.00340496942347473	0.0160474899122422	-2.10094992218654	Brain_Cerebellar_Hemisphere	1	0.0160474899122422
Heart_Atrial_Appendage_GENE_MTPN	0.0825523265777149	0.000325951187159991	2.9409224265334	0.00340615290059325	0.0160514773901526	-2.10125511612741	Heart_Atrial_Appendage	1	0.0160514773901526
Brain_Amygdala_GENE_ERMP1	-0.101768329726454	0.00187689334049296	-2.94091788103161	0.00340620211958831	0.0160514773901526	-2.1012678063399	Brain_Amygdala	1	0.0160514773901526
Heart_Atrial_Appendage_GENE_HPRT1	0.178784454465583	-0.00769833770871621	2.94091714331778	0.00340621010766383	0.0160514773901526	-2.10126986590065	Heart_Atrial_Appendage	1	0.0160514773901526
Brain_Frontal_Cortex_BA9_GENE_KLHL29	-0.073726753245241	0.00223976798539865	-2.94086813042603	0.00340674086488692	0.0160528707553303	-2.1014066997208	Brain_Frontal_Cortex_BA9	1	0.0160528707553303
Brain_Amygdala_GENE_MFAP3	0.0377015996677336	-0.000947472914232444	2.94086554275424	0.00340676888870413	0.0160528707553303	-2.10141392390194	Brain_Amygdala	1	0.0160528707553303
Brain_Hippocampus_GENE_TRABD	-0.0749520189874048	0.00306922633980903	-2.94071525486707	0.00340839682875514	0.0160599215468118	-2.10183348235713	Brain_Hippocampus	1	0.0160599215468118
Brain_Anterior_cingulate_cortex_BA24_GENE_RFTN2	-0.171742053211782	0.00802260214528563	-2.94068020104741	0.00340877663889376	0.0160604718037003	-2.10193133906227	Brain_Anterior_cingulate_cortex_BA24	1	0.0160604718037003
Brain_Frontal_Cortex_BA9_GENE_SMIM43	-0.360475813682587	0.0100744459950069	-2.94068018287766	0.00340877683577406	0.0160604718037003	-2.10193138978483	Brain_Frontal_Cortex_BA9	1	0.0160604718037003
Brain_Frontal_Cortex_BA9_GENE_ENSG00000236308	-0.171914575664321	0.000559137848573291	-2.94061071046806	0.00340952968749769	0.0160633986605138	-2.10212532653907	Brain_Frontal_Cortex_BA9	1	0.0160633986605138
Brain_Anterior_cingulate_cortex_BA24_GENE_POLR1E	0.180536186690379	-0.00556913271441975	2.94057284370544	0.00340994010218327	0.0160647120218215	-2.10223103220311	Brain_Anterior_cingulate_cortex_BA24	1	0.0160647120218215
Brain_Nucleus_accumbens_basal_ganglia_GENE_ENSG00000272823	0.220107997923707	-0.00410534696779794	2.94054005824551	0.00341029548015926	0.016064774818334	-2.10232255226557	Brain_Nucleus_accumbens_basal_ganglia	1	0.016064774818334
Brain_Caudate_basal_ganglia_GENE_TOX4	0.102646266911243	-0.00381104147746206	2.94053551802665	0.00341034469652416	0.016064774818334	-2.10233522613252	Brain_Caudate_basal_ganglia	1	0.016064774818334
Brain_Frontal_Cortex_BA9_GENE_PRKD3	0.0906439094335885	-0.00205144705693744	2.94053517856466	0.00341034837634758	0.016064774818334	-2.10233617372852	Brain_Frontal_Cortex_BA9	1	0.016064774818334
Brain_Amygdala_GENE_PDPN	-0.172685018835869	0.00225723280023144	-2.94043539486109	0.00341143020510205	0.0160692505623482	-2.10261471173578	Brain_Amygdala	1	0.0160692505623482
Brain_Amygdala_GENE_MAN2A1.DT	-0.170802611665129	0.00178668735157224	-2.94037070665608	0.00341213170501351	0.0160717035105169	-2.10279527865105	Brain_Amygdala	1	0.0160717035105169
Brain_Frontal_Cortex_BA9_GENE_SUCLA2	-0.112496024015314	0.00224439199173883	-2.94036308502294	0.00341221436514957	0.0160717035105169	-2.10281655298372	Brain_Frontal_Cortex_BA9	1	0.0160717035105169
Brain_Hypothalamus_GENE_SPEGNB	0.1557504596	-0.00158537619971346	2.94032764924925	0.00341259870650772	0.0160728933944855	-2.10291546447378	Brain_Hypothalamus	1	0.0160728933944855
Brain_Caudate_basal_ganglia_GENE_ST3GAL1	0.136996009020443	-0.00258170395399975	2.94025820697568	0.00341335200171585	0.0160758208438974	-2.10310929458832	Brain_Caudate_basal_ganglia	1	0.0160758208438974
Brain_Caudate_basal_ganglia_GENE_ENSG00000270179	-0.318065848626002	0.00585540202533341	-2.94022265285414	0.00341373774410936	0.0160770170753031	-2.10320853299019	Brain_Caudate_basal_ganglia	1	0.0160770170753031
Brain_Nucleus_accumbens_basal_ganglia_GENE_SNRPA	-0.103243060818289	0.00498603669035232	-2.94020595878773	0.00341391887914861	0.0160772496520819	-2.10325512894414	Brain_Nucleus_accumbens_basal_ganglia	1	0.0160772496520819
Brain_Hippocampus_GENE_RPL6	0.06051452200691	-0.000238769189762965	2.94017322749546	0.00341427404779592	0.016077787049739	-2.10334648675549	Brain_Hippocampus	1	0.016077787049739
Brain_Frontal_Cortex_BA9_GENE_ATP6V0E1	0.135344768528222	-0.00197722660022477	2.94017030884722	0.00341430571981004	0.016077787049739	-2.10335463308062	Brain_Frontal_Cortex_BA9	1	0.016077787049739
Brain_Caudate_basal_ganglia_GENE_CDC5L	-0.0669934507513055	5.70044131774628e-05	-2.94015901696201	0.00341442825739983	0.016077787049739	-2.10338615012059	Brain_Caudate_basal_ganglia	1	0.016077787049739
Brain_Cerebellar_Hemisphere_GENE_BCL3	0.275318433516385	-0.00738117313573892	2.94013585127127	0.00341467966004329	0.0160783504227413	-2.10345080804444	Brain_Cerebellar_Hemisphere	1	0.0160783504227413
Brain_Cerebellar_Hemisphere_GENE_LYST	-0.0519769990821031	0.00141800675191708	-2.94011432522116	0.00341491328384468	0.0160788300420959	-2.10351088911335	Brain_Cerebellar_Hemisphere	1	0.0160788300420959
Brain_Frontal_Cortex_BA9_GENE_CHGA	-0.279223677647171	0.0071472200137371	-2.94009533992591	0.00341511934475515	0.0160791798519092	-2.10356387836186	Brain_Frontal_Cortex_BA9	1	0.0160791798519092
Brain_Frontal_Cortex_BA9_GENE_PCDHGA1	0.0820008530336706	0.00202332057833786	2.94005104073282	0.00341560019953841	0.0160796223260987	-2.10368751912955	Brain_Frontal_Cortex_BA9	1	0.0160796223260987
Heart_Atrial_Appendage_GENE_ATF6B	-0.192999264427969	0.00353171835204951	-2.94004875809116	0.00341562497862002	0.0160796223260987	-2.10369389002214	Heart_Atrial_Appendage	1	0.0160796223260987
Heart_Atrial_Appendage_GENE_MRPL36	0.191671698841964	-0.00500254908540848	2.94003644859376	0.00341575860647012	0.0160796223260987	-2.10372824596103	Heart_Atrial_Appendage	1	0.0160796223260987
Brain_Anterior_cingulate_cortex_BA24_GENE_FYN	0.0545152005307261	0.000788044282664153	2.94003232540065	0.00341580336756346	0.0160796223260987	-2.10373975380594	Brain_Anterior_cingulate_cortex_BA24	1	0.0160796223260987
Brain_Frontal_Cortex_BA9_GENE_TRH	-0.133600301108639	0.00261134067490394	-2.94002598742101	0.00341587217326726	0.0160796223260987	-2.10375744309648	Brain_Frontal_Cortex_BA9	1	0.0160796223260987
Brain_Caudate_basal_ganglia_GENE_PRR33	-0.0680649932626907	0.000628460933197015	-2.93997958403922	0.00341637597128792	0.0160813735158279	-2.1038869537319	Brain_Caudate_basal_ganglia	1	0.0160813735158279
Brain_Frontal_Cortex_BA9_GENE_VIPR1	-0.116270039027771	0.00356050475620111	-2.9399517689928	0.00341667798966188	0.0160821748012521	-2.10396458385598	Brain_Frontal_Cortex_BA9	1	0.0160821748012521
Brain_Hippocampus_GENE_YTHDF2	0.0627653547394416	-0.00266892299429499	2.93985186551002	0.00341776295198453	0.0160866611704377	-2.10424340260932	Brain_Hippocampus	1	0.0160866611704377
Brain_Substantia_nigra_GENE_ACSL5	-0.13398798183095	0.000601987529095236	-2.93982608521813	0.00341804297970466	0.0160870192196678	-2.10431535085174	Brain_Substantia_nigra	1	0.0160870192196678
Heart_Atrial_Appendage_GENE_SEC23A	0.0954195562743815	-0.000129185674132606	2.9398205888863	0.00341810268403601	0.0160870192196678	-2.10433069006414	Heart_Atrial_Appendage	1	0.0160870192196678
Brain_Amygdala_GENE_EBP	-0.0925583163091419	0.000431723473731803	-2.9397963284998	0.00341836622574258	0.0160874821685351	-2.1043983958382	Brain_Amygdala	1	0.0160874821685351
Brain_Hippocampus_GENE_ARL4D	0.394080978080887	-0.00744861806987352	2.93978726219623	0.00341846471818038	0.0160874821685351	-2.10442369789718	Brain_Hippocampus	1	0.0160874821685351
Heart_Atrial_Appendage_GENE_ZNF512B	-0.159292222835867	0.00181975659070004	-2.93975028052381	0.00341886649805785	0.0160881302511522	-2.10452690482689	Heart_Atrial_Appendage	1	0.0160881302511522
Brain_Hypothalamus_GENE_CRBN	-0.161008012427317	-0.000747041144246906	-2.93974791680062	0.00341889217971441	0.0160881302511522	-2.10453350136554	Brain_Hypothalamus	1	0.0160881302511522
Brain_Cerebellar_Hemisphere_GENE_ENSG00000235023	-0.0687273788944581	0.00207411460894155	-2.9397303588317	0.00341908295110306	0.0160881302511522	-2.10458250094432	Brain_Cerebellar_Hemisphere	1	0.0160881302511522
Brain_Frontal_Cortex_BA9_GENE_RUSC2	-0.0857774490015673	0.00247569412757473	-2.9397162902043	0.00341923581700161	0.0160881302511522	-2.10462176250275	Brain_Frontal_Cortex_BA9	1	0.0160881302511522
Brain_Anterior_cingulate_cortex_BA24_GENE_TDG	-0.0525712015519197	-0.000332578221845136	-2.93971391471877	0.00341926162900017	0.0160881302511522	-2.10462839179285	Brain_Anterior_cingulate_cortex_BA24	1	0.0160881302511522
Heart_Atrial_Appendage_GENE_SEC14L5	0.0896537830840193	-0.0026729837363152	2.93968400861685	0.00341958660357573	0.0160890389443684	-2.10471185059151	Heart_Atrial_Appendage	1	0.0160890389443684
Heart_Left_Ventricle_GENE_ECE1	-0.0481388846773124	0.00183971304787802	-2.93959808015775	0.00342052050182169	0.0160928124222654	-2.10495164610585	Heart_Left_Ventricle	1	0.0160928124222654
Brain_Nucleus_accumbens_basal_ganglia_GENE_PRC1	0.0687496564605043	-0.00253492873575834	2.93957909843045	0.00342072683275448	0.0160931626936296	-2.10500461638388	Brain_Nucleus_accumbens_basal_ganglia	1	0.0160931626936296
Brain_Anterior_cingulate_cortex_BA24_GENE_FXYD6	-0.102707132355481	0.000523328795902878	-2.93952374584031	0.00342132857898423	0.0160951908537776	-2.10515908105043	Brain_Anterior_cingulate_cortex_BA24	1	0.0160951908537776
Brain_Hypothalamus_GENE_HK2	0.0769747904802277	-0.00157976522668083	2.93951517808083	0.00342142172900473	0.0160951908537776	-2.10518298963668	Brain_Hypothalamus	1	0.0160951908537776
Brain_Nucleus_accumbens_basal_ganglia_GENE_TTLL9	0.075124497300141	-0.00148554221125316	2.9394735047901	0.00342187484054894	0.0160965269358677	-2.1052992792239	Brain_Nucleus_accumbens_basal_ganglia	1	0.0160965269358677
Brain_Hypothalamus_GENE_FAM167A	0.118800481759815	-0.00475129450680533	2.93946479372061	0.00342196956247975	0.0160965269358677	-2.10532358731783	Brain_Hypothalamus	1	0.0160965269358677
Brain_Substantia_nigra_GENE_ENSG00000271709	0.265189679880529	-0.00612653873222584	2.93935409500101	0.00342317348036958	0.0161015693428878	-2.10563248416753	Brain_Substantia_nigra	1	0.0161015693428878
Brain_Frontal_Cortex_BA9_GENE_ENSG00000286861	0.116823841685396	-0.00321501218863835	2.93926183456475	0.00342417716574227	0.0161056695644927	-2.10588992169741	Brain_Frontal_Cortex_BA9	1	0.0161056695644927
Brain_Amygdala_GENE_AGPAT4	-0.121373973761251	0.00180482954797541	-2.93923440192801	0.00342447565246795	0.0161064526852711	-2.10596646643554	Brain_Amygdala	1	0.0161064526852711
Brain_Substantia_nigra_GENE_ENSG00000273373	-0.297381189723628	0.0075438350521489	-2.93918827424808	0.0034249776081867	0.0161081926914286	-2.10609517401875	Brain_Substantia_nigra	1	0.0161081926914286
Heart_Left_Ventricle_GENE_PEX1	-0.0915478033324843	0.000806482644808795	-2.93911757085955	0.00342574712408729	0.0161111908913602	-2.10629245008096	Heart_Left_Ventricle	1	0.0161111908913602
Heart_Left_Ventricle_GENE_CFB	0.26440925414192	-0.00636910413136035	2.93906090741923	0.00342636394702672	0.0161131377694505	-2.10645054866649	Heart_Left_Ventricle	1	0.0161131377694505
Brain_Substantia_nigra_GENE_NKAIN4	0.267887123899517	-0.00203202850378357	2.93905528277319	0.00342642518093775	0.0161131377694505	-2.10646624202095	Brain_Substantia_nigra	1	0.0161131377694505
Heart_Atrial_Appendage_GENE_ATAD2	-0.147442259277614	0.00414531180566237	-2.93899679546218	0.00342706197474266	0.0161143574805355	-2.10662942605048	Heart_Atrial_Appendage	1	0.0161143574805355
Brain_Frontal_Cortex_BA9_GENE_RER1	0.0750855987006411	-0.00239067891024551	2.93898526859204	0.00342718748888529	0.0161143574805355	-2.10666158652046	Brain_Frontal_Cortex_BA9	1	0.0161143574805355
Brain_Frontal_Cortex_BA9_GENE_IGSF3	-0.163389591166694	0.00359195548396012	-2.93898497346211	0.00342719070256035	0.0161143574805355	-2.10666240994418	Brain_Frontal_Cortex_BA9	1	0.0161143574805355
Brain_Anterior_cingulate_cortex_BA24_GENE_ENSG00000276007	-0.330929259969003	0.00975235640630088	-2.93898294704577	0.00342721276831824	0.0161143574805355	-2.10666806372097	Brain_Anterior_cingulate_cortex_BA24	1	0.0161143574805355
Brain_Frontal_Cortex_BA9_GENE_RGS7BP	-0.258854615553208	0.00172315938687472	-2.93888737613158	0.00342825359248794	0.0161184817081612	-2.10693470582542	Brain_Frontal_Cortex_BA9	1	0.0161184817081612
Brain_Substantia_nigra_GENE_TGFB2	0.0749672345044226	-0.00147154938731237	2.93887594728726	0.00342837807871985	0.0161184817081612	-2.10696659164949	Brain_Substantia_nigra	1	0.0161184817081612
Brain_Substantia_nigra_GENE_SDAD1P1	0.109345999357508	0.000142242110376711	2.9388660232893	0.00342848617708257	0.0161184817081612	-2.10699427894055	Brain_Substantia_nigra	1	0.0161184817081612
Heart_Atrial_Appendage_GENE_SEMA4A	0.129950844127119	-0.0058999140134678	2.93881747273166	0.0034290150648146	0.0161201603212192	-2.10712973044615	Heart_Atrial_Appendage	1	0.0161201603212192
Brain_Anterior_cingulate_cortex_BA24_GENE_BRMS1	0.164851310531973	-0.00303514623254178	2.93880899442907	0.00342910743123061	0.0161201603212192	-2.10715338389353	Brain_Anterior_cingulate_cortex_BA24	1	0.0161201603212192
Brain_Nucleus_accumbens_basal_ganglia_GENE_MSTN	-0.0487595337396448	0.000962472022774861	-2.93878420554091	0.00342937750547888	0.0161206383305881	-2.10722254153898	Brain_Nucleus_accumbens_basal_ganglia	1	0.0161206383305881
Brain_Cerebellar_Hemisphere_GENE_HARBI1	-0.0863574290454299	0.00180696456767946	-2.93877541101108	0.00342947332630271	0.0161206383305881	-2.10724707695203	Brain_Cerebellar_Hemisphere	1	0.0161206383305881
Heart_Left_Ventricle_GENE_NFKBID	0.127772368996551	-1.08514198836289e-05	2.93872861598332	0.00342998322275052	0.0161224141098494	-2.10737762683177	Heart_Left_Ventricle	1	0.0161224141098494
Brain_Amygdala_GENE_LGALS3	0.0835519547582769	-0.000673540323841322	2.93870284900236	0.00343026401912945	0.0161231129237474	-2.10744951130752	Brain_Amygdala	1	0.0161231129237474
Brain_Amygdala_GENE_CSF3	1.02607916425229	-0.0423688264031434	2.9386265477642	0.00343109563701209	0.0161262346866858	-2.1076623721866	Brain_Amygdala	1	0.0161262346866858
Heart_Atrial_Appendage_GENE_ENSG00000280334	-0.272724582843511	0.00642548310810917	-2.93860428691019	0.00343133829585003	0.0161262346866858	-2.10772447324919	Heart_Atrial_Appendage	1	0.0161262346866858
Heart_Left_Ventricle_GENE_NPDC1	0.145356618483932	0.000423560000358679	2.93860364437191	0.00343134530019804	0.0161262346866858	-2.10772626573026	Heart_Left_Ventricle	1	0.0161262346866858
Brain_Frontal_Cortex_BA9_GENE_ENSG00000272791	0.208978387134033	0.00165756759486372	2.93859341657558	0.00343145679577215	0.0161262346866858	-2.10775479803562	Brain_Frontal_Cortex_BA9	1	0.0161262346866858
Brain_Nucleus_accumbens_basal_ganglia_GENE_PHF7	0.118011712359637	-0.00517014018139057	2.93852924637424	0.00343215640544008	0.0161289013687774	-2.10793381033376	Brain_Nucleus_accumbens_basal_ganglia	1	0.0161289013687774
Heart_Left_Ventricle_GENE_TUBB	0.22191302779239	-0.00513261696021547	2.93850578191019	0.003432412257086	0.0161294825518981	-2.10799926699222	Heart_Left_Ventricle	1	0.0161294825518981
Heart_Atrial_Appendage_GENE_ENSG00000274105	-0.139162713272873	0.00136092493975999	-2.93848747736864	0.00343261185809422	0.0161297993692295	-2.10805032913763	Heart_Atrial_Appendage	1	0.0161297993692295
Brain_Hippocampus_GENE_CACNA2D2	0.0458036184646832	0.00013181372323003	2.93841252926622	0.00343342923663004	0.0161314242383075	-2.10825940031603	Brain_Hippocampus	1	0.0161314242383075
Heart_Atrial_Appendage_GENE_ENSG00000254909	-0.401219097436651	0.012216789256032	-2.93841184144225	0.00343343673881064	0.0161314242383075	-2.10826131900872	Heart_Atrial_Appendage	1	0.0161314242383075
Heart_Left_Ventricle_GENE_HSD17B4	-0.122787489994475	0.00353427400165642	-2.93841088747079	0.00343344714391934	0.0161314242383075	-2.10826398012216	Heart_Left_Ventricle	1	0.0161314242383075
Brain_Nucleus_accumbens_basal_ganglia_GENE_SLC16A1	-0.23654457707012	0.00493883292790626	-2.93840728588361	0.00343348642722621	0.0161314242383075	-2.10827402677962	Brain_Nucleus_accumbens_basal_ganglia	1	0.0161314242383075
Brain_Cerebellar_Hemisphere_GENE_VIPR1	0.136794162039583	-0.0033080384238556	2.93839164465465	0.00343365703432479	0.0161316047041113	-2.10831765798012	Brain_Cerebellar_Hemisphere	1	0.0161316047041113
Brain_Nucleus_accumbens_basal_ganglia_GENE_GOLGA2	0.157377578717878	-0.00507507636645862	2.9383762063793	0.00343382543528885	0.0161317747918163	-2.10836072282096	Brain_Nucleus_accumbens_basal_ganglia	1	0.0161317747918163
Heart_Left_Ventricle_GENE_ALDH16A1	0.0806296691231741	6.38129867763168e-05	2.93834923960103	0.00343411960743751	0.0161323779699303	-2.10843594572443	Heart_Left_Ventricle	1	0.0161323779699303
Brain_Caudate_basal_ganglia_GENE_ENSG00000228413	-0.0526351529678635	-0.000954136779922743	-2.93834019907054	0.00343421823290457	0.0161323779699303	-2.10846116382452	Brain_Caudate_basal_ganglia	1	0.0161323779699303
Heart_Atrial_Appendage_GENE_PPP2CA	0.0810743176428503	-0.00056689165183661	2.93828849993329	0.00343478228172328	0.0161344065083582	-2.10860537449528	Heart_Atrial_Appendage	1	0.0161344065083582
Brain_Amygdala_GENE_FAM167B	-0.222730551669858	0.0138252375792074	-2.93824707263472	0.00343523432357126	0.0161357653395579	-2.10872093090708	Brain_Amygdala	1	0.0161357653395579
Brain_Amygdala_GENE_CD99	0.17840663723938	-0.00256982366514085	2.93823775361376	0.00343533601732156	0.0161357653395579	-2.10874692496541	Brain_Amygdala	1	0.0161357653395579
Heart_Left_Ventricle_GENE_TRIM25	0.0861928760940055	-0.00208653862007653	2.93820482026119	0.00343569542431111	0.0161368323481712	-2.10883878713926	Heart_Left_Ventricle	1	0.0161368323481712
Brain_Substantia_nigra_GENE_ADAR	-0.115811474518038	-0.00309743368964538	-2.93817069396173	0.00343606788632742	0.0161379605893604	-2.10893397579002	Brain_Substantia_nigra	1	0.0161379605893604
Brain_Caudate_basal_ganglia_GENE_ENSG00000225938	0.239680997417442	-0.00341617979644278	2.93814652318306	0.00343633171387146	0.0161385785467539	-2.10900139481087	Brain_Caudate_basal_ganglia	1	0.0161385785467539
Brain_Amygdala_GENE_TTYH1	0.159744648405506	-0.00118241078686768	2.93812676016132	0.00343654744384942	0.0161389705772035	-2.10905651897302	Brain_Amygdala	1	0.0161389705772035
Brain_Substantia_nigra_GENE_SLC16A8	-0.193864113207264	0.00251934383399209	-2.93804334553555	0.00343745812072893	0.0161425412138128	-2.10928917990937	Brain_Substantia_nigra	1	0.0161425412138128
Heart_Left_Ventricle_GENE_CLIP2	0.0752356019458818	0.000459131627079438	2.93803288604059	0.00343757232751615	0.0161425412138128	-2.10931835318923	Heart_Left_Ventricle	1	0.0161425412138128
Heart_Atrial_Appendage_GENE_ENSG00000275927	-0.180230819335872	0.0019496289150834	-2.93793420922392	0.00343864994600419	0.0161461858565958	-2.10959357437403	Heart_Atrial_Appendage	1	0.0161461858565958
Brain_Caudate_basal_ganglia_GENE_PTP4A1P2	-0.175040403845898	0.00355196764799472	-2.93792985916655	0.00343869745870747	0.0161461858565958	-2.1096057069868	Brain_Caudate_basal_ganglia	1	0.0161461858565958
Brain_Anterior_cingulate_cortex_BA24_GENE_SSU72	-0.0928329063587158	0.00500711507228339	-2.93792546950796	0.00343874540455526	0.0161461858565958	-2.10961795003244	Brain_Anterior_cingulate_cortex_BA24	1	0.0161461858565958
Brain_Frontal_Cortex_BA9_GENE_RAB42	0.156958200047678	-0.00406369875350234	2.93783006463993	0.00343978761066309	0.0161504579666793	-2.10988403608775	Brain_Frontal_Cortex_BA9	1	0.0161504579666793
Heart_Atrial_Appendage_GENE_MRPS35	0.172512316260391	-0.00745084707994471	2.93772421420217	0.00344094426188695	0.0161548409929274	-2.11017924524615	Heart_Atrial_Appendage	1	0.0161548409929274
Brain_Frontal_Cortex_BA9_GENE_AKAP6	-0.076977079456507	0.00246138850087938	-2.93771039363003	0.00344109530854171	0.0161548409929274	-2.11021778905425	Brain_Frontal_Cortex_BA9	1	0.0161548409929274
Brain_Caudate_basal_ganglia_GENE_RAB5C	0.0677606555102111	-0.00281776883322235	2.93770829147713	0.00344111828374768	0.0161548409929274	-2.11022365167445	Brain_Caudate_basal_ganglia	1	0.0161548409929274
Heart_Atrial_Appendage_GENE_ENSG00000288875	-0.0609069603953004	-0.000216708776385039	-2.93767432514737	0.00344148953372547	0.0161559623305937	-2.11031837861193	Heart_Atrial_Appendage	1	0.0161559623305937
Heart_Left_Ventricle_GENE_NPRL2	-0.0751637213108511	0.00314242661329878	-2.93765256453177	0.00344172739517909	0.0161561127492237	-2.11037906510783	Heart_Left_Ventricle	1	0.0161561127492237
Heart_Atrial_Appendage_GENE_CDCA4P1	-0.240411546204321	-0.00118336978412803	-2.9376294924482	0.00344197960844551	0.0161561127492237	-2.11044340857951	Heart_Atrial_Appendage	1	0.0161561127492237
Brain_Frontal_Cortex_BA9_GENE_CNPY2.AS1	0.126139780004448	-0.000500519218015899	2.93762927305389	0.00344198200684281	0.0161561127492237	-2.11044402042441	Brain_Frontal_Cortex_BA9	1	0.0161561127492237
Brain_Hypothalamus_GENE_ENSG00000287566	-0.39600829925194	0.00277001491310688	-2.9376229470762	0.00344205116247352	0.0161561127492237	-2.11046166223653	Brain_Hypothalamus	1	0.0161561127492237
Brain_Anterior_cingulate_cortex_BA24_GENE_KRBOX4	0.0399997555607932	-0.000305772867753652	2.93758417852402	0.0034424750082473	0.0161574806841187	-2.11056977871462	Brain_Anterior_cingulate_cortex_BA24	1	0.0161574806841187
Brain_Frontal_Cortex_BA9_GENE_SNHG32	0.245465331576488	-0.00644347177287942	2.93756578742374	0.00344267608967699	0.0161578029950424	-2.11062106673381	Brain_Frontal_Cortex_BA9	1	0.0161578029950424
Brain_Anterior_cingulate_cortex_BA24_GENE_ARAP1	-0.0669845530606226	0.00380337003413768	-2.93753705967513	0.00344299020961348	0.0161586557939584	-2.11070118036756	Brain_Anterior_cingulate_cortex_BA24	1	0.0161586557939584
Heart_Atrial_Appendage_GENE_RN7SKP30	-0.0836441197902865	-5.50596541162035e-05	-2.9375073219917	0.00344331540010755	0.0161595604816677	-2.11078410962685	Heart_Atrial_Appendage	1	0.0161595604816677
Brain_Substantia_nigra_GENE_ENSG00000275393	0.252617056470998	-0.00398725886054754	2.93749229755719	0.00344347970746696	0.0161597101004799	-2.11082600784769	Brain_Substantia_nigra	1	0.0161597101004799
Brain_Anterior_cingulate_cortex_BA24_GENE_FABP3	-0.112145745889426	0.000115670579886515	-2.93743087024788	0.00344415155154394	0.0161622414063915	-2.11099730630956	Brain_Anterior_cingulate_cortex_BA24	1	0.0161622414063915
Brain_Frontal_Cortex_BA9_GENE_ENSG00000288026	-0.123762553083357	0.00198497238064103	-2.93741540675023	0.00344432069808722	0.0161624136183883	-2.11104042784306	Brain_Frontal_Cortex_BA9	1	0.0161624136183883
Brain_Caudate_basal_ganglia_GENE_SKP2	-0.0530995320257104	0.000841727408282903	-2.9373633523703	0.00344489014752251	0.0161644641591124	-2.11118558515131	Brain_Caudate_basal_ganglia	1	0.0161644641591124
Heart_Atrial_Appendage_GENE_NRBP2	-0.270798686160645	0.00664355064059241	-2.937333321694	0.0034452187075028	0.0161649079698427	-2.11126932667562	Heart_Atrial_Appendage	1	0.0161649079698427
Brain_Putamen_basal_ganglia_GENE_PCDHB7	-0.172018833930391	0.00205864326766129	-2.93733049201687	0.00344524966794235	0.0161649079698427	-2.11127721728023	Brain_Putamen_basal_ganglia	1	0.0161649079698427
Brain_Amygdala_GENE_ADGRA1.AS1	-0.0773319192759678	0.000643853900369242	-2.93730986235938	0.00344547539156639	0.0161653454989451	-2.11133474322147	Brain_Amygdala	1	0.0161653454989451
Heart_Atrial_Appendage_GENE_VAMP8	0.133561066872076	-0.00359069611330805	2.93728506011684	0.00344574678825228	0.0161659972732353	-2.11140390392653	Heart_Atrial_Appendage	1	0.0161659972732353
Heart_Atrial_Appendage_GENE_PFN1	0.134109001807002	-0.00358446535048507	2.93725976577427	0.00344602358980024	0.0161666743537789	-2.11147443626279	Heart_Atrial_Appendage	1	0.0161666743537789
Brain_Anterior_cingulate_cortex_BA24_GENE_ZNF8.DT	-0.0638651159985461	0.00203005121083061	-2.93713881889553	0.00344734741859114	0.0161722632168168	-2.11181168401529	Brain_Anterior_cingulate_cortex_BA24	1	0.0161722632168168
Heart_Atrial_Appendage_GENE_CEBPB	-0.184110625799289	0.002822999326716	-2.93711682880776	0.00344758816181533	0.0161727708534195	-2.11187299963516	Heart_Atrial_Appendage	1	0.0161727708534195
Brain_Anterior_cingulate_cortex_BA24_GENE_RNU4.1	0.251633668840434	-0.00662334177726417	2.93703231394932	0.00344851355693463	0.0161758944551126	-2.11210865080528	Brain_Anterior_cingulate_cortex_BA24	1	0.0161758944551126
Heart_Atrial_Appendage_GENE_FDFT1	0.0788818657505252	-0.0016099527644946	2.93703180364537	0.00344851914519418	0.0161758944551126	-2.11211007365605	Heart_Atrial_Appendage	1	0.0161758944551126
Brain_Anterior_cingulate_cortex_BA24_GENE_EID2B	0.132752441838275	-0.00627620220482949	2.93692333444426	0.00344970716222405	0.0161808450796385	-2.11241250658604	Brain_Anterior_cingulate_cortex_BA24	1	0.0161808450796385
Brain_Frontal_Cortex_BA9_GENE_PANK1	-0.0872319157889805	0.00288623576377336	-2.93686779177817	0.00345031564201107	0.01618307710971	-2.11256736599921	Brain_Frontal_Cortex_BA9	1	0.01618307710971
Brain_Nucleus_accumbens_basal_ganglia_GENE_RAD52	-0.0661735760302611	0.00202847817417515	-2.93684645012332	0.00345054946968336	0.0161835517982366	-2.11262686826047	Brain_Nucleus_accumbens_basal_ganglia	1	0.0161835517982366
Heart_Atrial_Appendage_GENE_CAP2P1	-0.0867168880082363	0.0018278021917289	-2.93679283732365	0.00345113693667241	0.0161856850035844	-2.11277634323797	Heart_Atrial_Appendage	1	0.0161856850035844
Brain_Frontal_Cortex_BA9_GENE_ENSG00000259744	0.483682378284766	-0.0175950748716898	2.93666574004655	0.003452529981016	0.0161915960231906	-2.11313068579155	Brain_Frontal_Cortex_BA9	1	0.0161915960231906
Heart_Atrial_Appendage_GENE_CTSC	0.412547508133757	-0.0144898593832606	2.93663198754904	0.00345290001006421	0.016192709059149	-2.1132247840217	Heart_Atrial_Appendage	1	0.016192709059149
Heart_Atrial_Appendage_GENE_SMIM7	0.0729453186548893	-0.00379083953331258	2.93650352852776	0.00345430863892353	0.0161986924368058	-2.11358290398287	Heart_Atrial_Appendage	1	0.0161986924368058
Heart_Left_Ventricle_GENE_MRPL35P2	-0.240038256227794	0.00355269729975414	-2.93647457091878	0.00345462624859383	0.0161995593076666	-2.11366363033755	Heart_Left_Ventricle	1	0.0161995593076666
Heart_Left_Ventricle_GENE_NUP210	-0.0439532286690702	0.000609581898369822	-2.93641282853244	0.00345530353365415	0.0162019462151566	-2.11383574963116	Heart_Left_Ventricle	1	0.0162019462151566
Brain_Nucleus_accumbens_basal_ganglia_GENE_GLULP4	-0.13251880395008	0.00302823601691711	-2.93640396141822	0.00345540081169445	0.0162019462151566	-2.11386046820366	Brain_Nucleus_accumbens_basal_ganglia	1	0.0162019462151566
Brain_Frontal_Cortex_BA9_GENE_NKD2	0.14594355473179	-0.000167604683558084	2.93636332266608	0.00345584667735196	0.0162034142143974	-2.11397375463649	Brain_Frontal_Cortex_BA9	1	0.0162034142143974
Brain_Cerebellar_Hemisphere_GENE_MAPK3	0.0284174360902685	-2.39180673494352e-05	2.93616907512701	0.00345797857803733	0.0162127871026526	-2.11451522692367	Brain_Cerebellar_Hemisphere	1	0.0162127871026526
Brain_Frontal_Cortex_BA9_GENE_PAK6	-0.256577871662995	0.00438917603057007	-2.93613779535102	0.00345832199121794	0.0162137742409844	-2.11460241722603	Brain_Frontal_Cortex_BA9	1	0.0162137742409844
Brain_Amygdala_GENE_C16orf89	0.229244919268081	-0.00256994460945141	2.93612329915912	0.00345848115199605	0.0162138974995495	-2.11464282409488	Brain_Amygdala	1	0.0162138974995495
Brain_Hypothalamus_GENE_ENSG00000260100	0.139749392326975	0.000152945309182739	2.93591082431413	0.00346081478436424	0.0162242146179946	-2.11523505699062	Brain_Hypothalamus	1	0.0162242146179946
Brain_Caudate_basal_ganglia_GENE_HLA.DPA1	-0.456256558689733	0.0118545910602283	-2.93587435868395	0.0034612154344498	0.0162248502978821	-2.11533669376884	Brain_Caudate_basal_ganglia	1	0.0162248502978821
Heart_Atrial_Appendage_GENE_DUSP8	-0.177723680655528	0.00618347688912824	-2.93587427968676	0.00346121630244261	0.0162248502978821	-2.11533691394798	Heart_Atrial_Appendage	1	0.0162248502978821
Brain_Hypothalamus_GENE_ENSG00000271714	0.159446116292114	-0.00604648269976938	2.93582766782633	0.00346172849152209	0.016226627909325	-2.1154668284521	Brain_Hypothalamus	1	0.016226627909325
Brain_Hypothalamus_GENE_ENSG00000230929	-0.0890130230884604	-0.000785195162543502	-2.9357211374899	0.00346289934759051	0.0162314927244286	-2.11576373756415	Brain_Hypothalamus	1	0.0162314927244286
Brain_Cerebellar_Hemisphere_GENE_PLD3	0.103066183915087	-0.000784019490585449	2.93568760100846	0.00346326801590541	0.0162325972515808	-2.11585720443123	Brain_Cerebellar_Hemisphere	1	0.0162325972515808
Heart_Left_Ventricle_GENE_RPS21	0.11003003591671	-0.00357923239767637	2.93563435944178	0.0034638533768334	0.0162347173094264	-2.11600558765335	Heart_Left_Ventricle	1	0.0162347173094264
Heart_Atrial_Appendage_GENE_CMTM2	-0.0358494666594337	0.000449357340055438	-2.93553533679315	0.00346494231499916	0.016238446185485	-2.11628155493595	Heart_Atrial_Appendage	1	0.016238446185485
Brain_Frontal_Cortex_BA9_GENE_AIMP2	0.139804959809766	-0.00600233661626574	2.93552727205183	0.00346503101558307	0.016238446185485	-2.11630403025298	Brain_Frontal_Cortex_BA9	1	0.016238446185485
Brain_Caudate_basal_ganglia_GENE_VSTM4	0.0563884122950969	-0.000279385495070548	2.93552571078691	0.00346504818749667	0.016238446185485	-2.11630838127507	Brain_Caudate_basal_ganglia	1	0.016238446185485
Brain_Frontal_Cortex_BA9_GENE_AGAP1	-0.0720613816315964	0.00341397687604096	-2.93549324228298	0.00346540531703666	0.0162390170406808	-2.11639886584639	Brain_Frontal_Cortex_BA9	1	0.0162390170406808
Brain_Frontal_Cortex_BA9_GENE_UBE2QL1	-0.254941680404717	0.00793446661422123	-2.93549043905921	0.00346543615200093	0.0162390170406808	-2.116406677941	Brain_Frontal_Cortex_BA9	1	0.0162390170406808
Brain_Hypothalamus_GENE_ENSG00000279254	0.230941462971202	-0.00327707709746045	2.93544258117808	0.00346596261883104	0.0162408603966943	-2.11654004837451	Brain_Hypothalamus	1	0.0162408603966943
Heart_Left_Ventricle_GENE_DIAPH1	0.150863428925628	3.45457657384066e-05	2.93542313934565	0.00346617651207759	0.0162412390053298	-2.11659422830819	Heart_Left_Ventricle	1	0.0162412390053298
Brain_Anterior_cingulate_cortex_BA24_GENE_GRIP2	-0.0961350405322675	0.00081128821351697	-2.93539842532358	0.00346644842577133	0.0162418894371074	-2.11666310012474	Brain_Anterior_cingulate_cortex_BA24	1	0.0162418894371074
Brain_Frontal_Cortex_BA9_GENE_MTARC2	0.080212092771912	-0.00208900567953183	2.93538129473305	0.0034666369148982	0.0162421489518601	-2.116710838479	Brain_Frontal_Cortex_BA9	1	0.0162421489518601
Brain_Anterior_cingulate_cortex_BA24_GENE_ABCA5	-0.155462596613098	-0.00134294642783003	-2.93532838493514	0.00346721914428781	0.0162442531574581	-2.11685828216909	Brain_Anterior_cingulate_cortex_BA24	1	0.0162442531574581
Brain_Nucleus_accumbens_basal_ganglia_GENE_TMEM151B	0.255035368484118	-0.00930672863453668	2.93530375053982	0.00346749025626172	0.0162443551118513	-2.11692692993967	Brain_Nucleus_accumbens_basal_ganglia	1	0.0162443551118513
Brain_Putamen_basal_ganglia_GENE_NDE1	-0.0850092730507825	0.00378007696716655	-2.93530221596762	0.00346750714551991	0.0162443551118513	-2.11693120625759	Brain_Putamen_basal_ganglia	1	0.0162443551118513
Heart_Atrial_Appendage_GENE_NOC3L	0.158542327835156	-0.00557369153675894	2.93524534492793	0.00346813311210888	0.0162462852969581	-2.11708968449668	Heart_Atrial_Appendage	1	0.0162462852969581
Brain_Anterior_cingulate_cortex_BA24_GENE_PLEKHA5	-0.0339561208504944	0.000185428664445109	-2.93524059185817	0.00346818543273478	0.0162462852969581	-2.11710292938311	Brain_Anterior_cingulate_cortex_BA24	1	0.0162462852969581
Brain_Cerebellar_Hemisphere_GENE_SLC43A2	0.12976024936667	-0.00225989541167294	2.93521758502098	0.00346843869653606	0.0162468480004953	-2.11716703985618	Brain_Cerebellar_Hemisphere	1	0.0162468480004953
Brain_Frontal_Cortex_BA9_GENE_ZNF282	-0.0978489126868677	0.00410105475443517	-2.93515749453381	0.00346910026407737	0.0162493231623228	-2.11733448472011	Brain_Frontal_Cortex_BA9	1	0.0162493231623228
Brain_Nucleus_accumbens_basal_ganglia_GENE_XPNPEP1	-0.0623587789618414	0.000687656551516069	-2.93511733609919	0.00346954245343665	0.0162503019225594	-2.11744638616547	Brain_Nucleus_accumbens_basal_ganglia	1	0.0162503019225594
Heart_Atrial_Appendage_GENE_RASD1	-0.317238125635659	0.0101822517520228	-2.93511432974725	0.00346957555880914	0.0162503019225594	-2.11745476330301	Heart_Atrial_Appendage	1	0.0162503019225594
Heart_Atrial_Appendage_GENE_SIRT7	-0.0810144040205805	0.00375593420093627	-2.9350432392727	0.00347035847751967	0.0162533450122729	-2.11765285301852	Heart_Atrial_Appendage	1	0.0162533450122729
Brain_Anterior_cingulate_cortex_BA24_GENE_EYA3	-0.0348455570409555	0.000194981001553844	-2.9349710121308	0.00347115407943471	0.0162564472676258	-2.1178541052346	Brain_Anterior_cingulate_cortex_BA24	1	0.0162564472676258
Heart_Atrial_Appendage_GENE_TBC1D10C	0.0688788725488125	-0.00160544635879042	2.93494002539315	0.0034714954579252	0.0162574221030701	-2.11794044456929	Heart_Atrial_Appendage	1	0.0162574221030701
Brain_Caudate_basal_ganglia_GENE_STARD3	-0.0790587030468054	0.00498040599972408	-2.93486966518526	0.00347227072465505	0.0162603595556899	-2.11813648817967	Brain_Caudate_basal_ganglia	1	0.0162603595556899
Brain_Hypothalamus_GENE_EXOC3	-0.0486331967974282	-0.000405913485210567	-2.93485891381347	0.00347238920298392	0.0162603595556899	-2.11816644416733	Brain_Hypothalamus	1	0.0162603595556899
Brain_Nucleus_accumbens_basal_ganglia_GENE_ALYREF	0.133700996697003	-0.00743973337507336	2.93482466329185	0.00347276666263109	0.0162615030816403	-2.11826187390441	Brain_Nucleus_accumbens_basal_ganglia	1	0.0162615030816403
Brain_Anterior_cingulate_cortex_BA24_GENE_USP34.DT	-0.0903953723256824	0.00441979120929574	-2.93479028150498	0.00347314560655032	0.0162626534697871	-2.11835766829098	Brain_Anterior_cingulate_cortex_BA24	1	0.0162626534697871
Heart_Atrial_Appendage_GENE_HEATR3	0.0549168628945232	-0.00202524368911386	2.93474628906667	0.00347363053070472	0.016264064101973	-2.11848023824754	Heart_Atrial_Appendage	1	0.016264064101973
Brain_Anterior_cingulate_cortex_BA24_GENE_HERC2P3	-0.189798176985734	0.00772907999463658	-2.93473876879459	0.00347371343207888	0.016264064101973	-2.11850119074802	Brain_Anterior_cingulate_cortex_BA24	1	0.016264064101973
Brain_Substantia_nigra_GENE_TMEM192	0.0676220876375889	-0.00124127243732165	2.93467795450377	0.00347438389813196	0.0162665791252781	-2.11867062571929	Brain_Substantia_nigra	1	0.0162665791252781
Heart_Atrial_Appendage_GENE_FBXO28	0.0555213333937493	-0.000314000829678005	2.93464331806021	0.00347476581114842	0.0162677430425022	-2.11876712495118	Heart_Atrial_Appendage	1	0.0162677430425022
Brain_Hippocampus_GENE_SILC1	-0.0517837151584918	0.000488708802990995	-2.9345769522691	0.00347549768959009	0.016270545233841	-2.11895202098633	Brain_Hippocampus	1	0.016270545233841
Brain_Frontal_Cortex_BA9_GENE_ZSCAN9	0.0801534093123938	0.000813358151747478	2.93455879286183	0.00347569797508432	0.0162708586528404	-2.11900261264657	Brain_Frontal_Cortex_BA9	1	0.0162708586528404
Brain_Caudate_basal_ganglia_GENE_ENSG00000274922	0.201751328106706	-0.00561169413355311	2.93446493750072	0.00347673330162437	0.0162747038822185	-2.11926408652973	Brain_Caudate_basal_ganglia	1	0.0162747038822185
Heart_Atrial_Appendage_GENE_LILRA1	0.110675086501448	-0.00379613624669486	2.93446015089624	0.0034767861106103	0.0162747038822185	-2.11927742142783	Heart_Atrial_Appendage	1	0.0162747038822185
Brain_Caudate_basal_ganglia_GENE_ENSG00000277837	0.0930186418128999	-0.00247015847618314	2.93437337748272	0.00347774357920442	0.0162785613150425	-2.11951915795406	Brain_Caudate_basal_ganglia	1	0.0162785613150425
Brain_Frontal_Cortex_BA9_GENE_DUTP6	0.355460873305596	-0.00719238535265948	2.93434431448057	0.00347806431775416	0.0162793464216493	-2.11960012117244	Brain_Frontal_Cortex_BA9	1	0.0162793464216493
Brain_Putamen_basal_ganglia_GENE_GPIHBP1	-0.30598417754096	0.0088982481837568	-2.93433400292755	0.00347817812227718	0.0162793464216493	-2.11962884673518	Brain_Putamen_basal_ganglia	1	0.0162793464216493
Brain_Substantia_nigra_GENE_ENSG00000281741	0.230393117416577	-0.00967622144575999	2.93430850355749	0.00347845956330715	0.0162800392586678	-2.11969988156599	Brain_Substantia_nigra	1	0.0162800392586678
Heart_Left_Ventricle_GENE_SIPA1	0.234047636955614	-0.000235022149370083	2.93417471996799	0.00347993649684555	0.0162863270245098	-2.12007255919336	Heart_Left_Ventricle	1	0.0162863270245098
Heart_Atrial_Appendage_GENE_RAB29	0.134974810452454	-0.000525125903841335	2.93412800367332	0.00348045236649617	0.016288116639647	-2.12020269173866	Heart_Atrial_Appendage	1	0.016288116639647
Brain_Anterior_cingulate_cortex_BA24_GENE_ZNF530	0.0735812645068726	-0.00251151363217669	2.93409519521538	0.00348081469909149	0.0162891876093241	-2.12029408152269	Brain_Anterior_cingulate_cortex_BA24	1	0.0162891876093241
Brain_Hypothalamus_GENE_UBC	-0.0943852566612241	0.00306322220479317	-2.9340506544137	0.00348130665733827	0.016290865083471	-2.1204181508181	Brain_Hypothalamus	1	0.016290865083471
Brain_Frontal_Cortex_BA9_GENE_EN2	0.223545119201628	-0.00760321792501663	2.93403187800697	0.00348151406390688	0.0162912109130466	-2.1204704523284	Brain_Frontal_Cortex_BA9	1	0.0162912109130466
Heart_Atrial_Appendage_GENE_GPT2	-0.155970681286881	-0.00058822432326655	-2.93386382136441	0.00348337094103001	0.0162981529971031	-2.12093855813812	Heart_Atrial_Appendage	1	0.0162981529971031
Brain_Hippocampus_GENE_DIP2C	-0.0291148102353255	-0.000180299860095637	-2.93386241983489	0.00348338643048936	0.0162981529971031	-2.12094246185623	Brain_Hippocampus	1	0.0162981529971031
Heart_Left_Ventricle_GENE_ENSG00000279766	-0.229684073602827	0.00685847183568657	-2.9338613454333	0.00348339830463047	0.0162981529971031	-2.12094545441478	Heart_Left_Ventricle	1	0.0162981529971031
Brain_Substantia_nigra_GENE_LPAR2	-0.181347505806201	0.00239358564961342	-2.93384712307028	0.00348355549174516	0.0162982635360279	-2.12098506823093	Brain_Substantia_nigra	1	0.0162982635360279
Heart_Left_Ventricle_GENE_MAST4	-0.0365928573088133	0.000777215632093628	-2.93381366583398	0.00348392529030845	0.0162991381736738	-2.12107825656887	Heart_Left_Ventricle	1	0.0162991381736738
Brain_Amygdala_GENE_LMNTD2	0.051712127454096	-0.000211834185861821	2.93380604091521	0.00348400957257439	0.0162991381736738	-2.12109949408776	Brain_Amygdala	1	0.0162991381736738
Brain_Amygdala_GENE_WDCP	-0.089695672743627	0.00159398990382527	-2.93378128952278	0.00348428317564693	0.0162997932665457	-2.12116843322915	Brain_Amygdala	1	0.0162997932665457
Heart_Atrial_Appendage_GENE_FBN1	0.19439887819523	-0.00327092235826039	2.93374233880854	0.00348471377840304	0.0163011807343522	-2.1212769200773	Heart_Atrial_Appendage	1	0.0163011807343522
Brain_Anterior_cingulate_cortex_BA24_GENE_POGLUT1	-0.0734025496794749	0.00301731696471562	-2.93373029482564	0.00348484693526932	0.0163011807343522	-2.12131046510382	Brain_Anterior_cingulate_cortex_BA24	1	0.0163011807343522
Brain_Nucleus_accumbens_basal_ganglia_GENE_MYT1	-0.0444237849296721	0.00214140917882263	-2.9336984334	0.00348519921385161	0.0163019021813651	-2.12139920523457	Brain_Nucleus_accumbens_basal_ganglia	1	0.0163019021813651
Heart_Left_Ventricle_GENE_GNAI2	0.123682034214055	-0.000539989019242675	2.93369218095793	0.0034852683483269	0.0163019021813651	-2.1214166193654	Heart_Left_Ventricle	1	0.0163019021813651
Heart_Atrial_Appendage_GENE_IL17D	0.146562264934033	0.00384744983700716	2.93366657089803	0.00348555153682989	0.0163026018756718	-2.12148794742939	Heart_Atrial_Appendage	1	0.0163026018756718
Brain_Caudate_basal_ganglia_GENE_ARMC7	-0.0515799258550571	0.00280753567974989	-2.93364833244015	0.00348575322512791	0.0163029203386573	-2.12153874404892	Brain_Caudate_basal_ganglia	1	0.0163029203386573
Heart_Left_Ventricle_GENE_KBTBD2	0.108674929771962	0.0013942431870416	2.93361571185804	0.00348611398337139	0.0163035774177991	-2.12162959610414	Heart_Left_Ventricle	1	0.0163035774177991
Brain_Hippocampus_GENE_TGFBRAP1	-0.0322814288146528	-0.000297602326622816	-2.93361146736235	0.00348616092669413	0.0163035774177991	-2.12164141743847	Brain_Hippocampus	1	0.0163035774177991
Heart_Left_Ventricle_GENE_TAMALIN	-0.25957102002627	0.00990696836443472	-2.93359918055482	0.00348629681972235	0.0163035881166965	-2.12167563730217	Heart_Left_Ventricle	1	0.0163035881166965
Brain_Substantia_nigra_GENE_CABP4	-0.0927225361570507	0.00366280127484896	-2.93351151969808	0.00348726649575011	0.0163068515343933	-2.12191977664009	Brain_Substantia_nigra	1	0.0163068515343933
Heart_Left_Ventricle_GENE_LMNB2	0.191415204741989	-0.00457832743672525	2.93349999631984	0.00348739398193046	0.0163068515343933	-2.12195186922914	Heart_Left_Ventricle	1	0.0163068515343933
Brain_Putamen_basal_ganglia_GENE_EFEMP1	0.0949708753762065	-0.000661718913779385	2.93349983447948	0.00348739577244345	0.0163068515343933	-2.12195231995338	Brain_Putamen_basal_ganglia	1	0.0163068515343933
Brain_Amygdala_GENE_HACE1	-0.0277077141416158	7.71868773465951e-06	-2.93348777586941	0.00348752918465104	0.0163068515343933	-2.12198590302965	Brain_Amygdala	1	0.0163068515343933
Brain_Hippocampus_GENE_ENSG00000224505	0.103196956337109	-0.00209164710695286	2.93343154897892	0.00348815132061484	0.0163091355742361	-2.12214249244128	Brain_Hippocampus	1	0.0163091355742361
Brain_Frontal_Cortex_BA9_GENE_NCKAP1	-0.0609667029360585	0.00104241825496901	-2.93336802418102	0.0034888543278646	0.0163110306295223	-2.12231940270448	Brain_Frontal_Cortex_BA9	1	0.0163110306295223
Brain_Cerebellar_Hemisphere_GENE_STAM2	-0.09197339652741	0.00122514190373936	-2.93336408234069	0.00348889795512531	0.0163110306295223	-2.1223303802167	Brain_Cerebellar_Hemisphere	1	0.0163110306295223
Heart_Left_Ventricle_GENE_BTF3P10	0.0658160015187955	-0.000331798100580892	2.93335444895802	0.00348900457698714	0.0163110306295223	-2.12235720787315	Heart_Left_Ventricle	1	0.0163110306295223
Heart_Atrial_Appendage_GENE_IFT52	0.053458387790781	0.0005046722627247	2.93334661412202	0.00348909129480465	0.0163110306295223	-2.12237902675952	Heart_Atrial_Appendage	1	0.0163110306295223
Brain_Caudate_basal_ganglia_GENE_H3.3A	-0.121982929681779	0.00148496542356057	-2.93333199654859	0.00348925309082135	0.0163111621271356	-2.12241973443885	Brain_Caudate_basal_ganglia	1	0.0163111621271356
Heart_Atrial_Appendage_GENE_ENSG00000270659	0.155735704397309	-0.00542742098156349	2.93331334864762	0.00348945950684324	0.0163114967810165	-2.12247166567129	Heart_Atrial_Appendage	1	0.0163114967810165
Heart_Atrial_Appendage_GENE_USP35	-0.143307694667311	0.00430246793723415	-2.93329382536351	0.00348967562453284	0.0163114967810165	-2.12252603435399	Heart_Atrial_Appendage	1	0.0163114967810165
Brain_Substantia_nigra_GENE_UTP14A	0.0434080755004591	-0.00135482755111456	2.93328930281676	0.00348972568969414	0.0163114967810165	-2.12253862874799	Brain_Substantia_nigra	1	0.0163114967810165
Heart_Atrial_Appendage_GENE_ENSG00000235298	-0.110862323757528	-0.00090890415849668	-2.93324864456397	0.00349017581109761	0.0163129758647395	-2.1226518530581	Heart_Atrial_Appendage	1	0.0163129758647395
Heart_Left_Ventricle_GENE_ENSG00000271828	-0.0579786250831696	0.000705056170555962	-2.93321328331375	0.00349056733325355	0.0163141809545469	-2.12275032514223	Heart_Left_Ventricle	1	0.0163141809545469
Brain_Substantia_nigra_GENE_PIP4K2C	0.123597649375634	-0.00231310095220287	2.93319062461213	0.00349081823299787	0.0163147287375053	-2.12281342325606	Brain_Substantia_nigra	1	0.0163147287375053
Heart_Left_Ventricle_GENE_ASB15	-0.316679305410912	0.00942731087978834	-2.93310445052278	0.00349177258876779	0.0163185640328657	-2.12305338955473	Heart_Left_Ventricle	1	0.0163185640328657
Brain_Cerebellar_Hemisphere_GENE_GRK2	-0.0479772527616879	0.00198495051910286	-2.9329701314598	0.0034932606124138	0.0163248929998327	-2.12342741003795	Brain_Cerebellar_Hemisphere	1	0.0163248929998327
Heart_Atrial_Appendage_GENE_ALDH1A1	0.152915524578196	-0.000482788105682639	2.9329191020766	0.00349382608164793	0.0163269103163686	-2.12356950044433	Heart_Atrial_Appendage	1	0.0163269103163686
Brain_Amygdala_GENE_PTGES3L	-0.0323124878012269	0.000226299398990804	-2.93289525029879	0.00349409041774651	0.01632752031465	-2.12363591447227	Brain_Amygdala	1	0.01632752031465
Brain_Frontal_Cortex_BA9_GENE_MAST3	-0.286796384429375	0.00887375720513366	-2.93288240915892	0.00349423273657393	0.0163275601140587	-2.12367166973801	Brain_Frontal_Cortex_BA9	1	0.0163275601140587
Heart_Left_Ventricle_GENE_DMKN	-0.170570236411754	-0.00462051188621459	-2.93282473020885	0.00349487205974457	0.0163299221820536	-2.1238322709139	Heart_Left_Ventricle	1	0.0163299221820536
Brain_Substantia_nigra_GENE_HBP1	-0.10385970263823	0.00271799631042505	-2.93269525927983	0.00349630752595608	0.016336003935267	-2.124192758416	Brain_Substantia_nigra	1	0.016336003935267
Heart_Atrial_Appendage_GENE_ENSG00000280067	-0.150474963331273	0.00353907686454685	-2.93267130300541	0.00349657319221617	0.0163366197067063	-2.12425945847533	Heart_Atrial_Appendage	1	0.0163366197067063
Brain_Putamen_basal_ganglia_GENE_ENSG00000279518	0.089287912110527	0.000174553932920846	2.93258608163502	0.00349751841513622	0.0163404103205422	-2.12449673109309	Brain_Putamen_basal_ganglia	1	0.0163404103205422
Heart_Left_Ventricle_GENE_ENSG00000240808	-0.105482340162269	0.000637150010136218	-2.93254781398048	0.00349794293222055	0.0163417679989667	-2.12460327339926	Heart_Left_Ventricle	1	0.0163417679989667
Brain_Substantia_nigra_GENE_CASP3	0.0699659066625672	-0.00054697975153905	2.93252314929534	0.00349821657150674	0.0163424207261523	-2.12467194249198	Brain_Substantia_nigra	1	0.0163424207261523
Heart_Left_Ventricle_GENE_LRRC32	0.319039996264723	0.00587331778849372	2.9325040176011	0.00349842883916286	0.0163427867079613	-2.12472520676727	Heart_Left_Ventricle	1	0.0163427867079613
Brain_Nucleus_accumbens_basal_ganglia_GENE_AARS1	-0.0513694269370391	0.000123700786811875	-2.93246157444542	0.00349889979127742	0.0163443610507982	-2.12484337094566	Brain_Nucleus_accumbens_basal_ganglia	1	0.0163443610507982
Brain_Putamen_basal_ganglia_GENE_EEF1G	0.117373133691437	0.00154926632710511	2.9324322052121	0.00349922570813001	0.0163452577978751	-2.12492513560457	Brain_Putamen_basal_ganglia	1	0.0163452577978751
Brain_Frontal_Cortex_BA9_GENE_HEIH	0.070640916084396	0.00075500410630485	2.9323981019327	0.00349960419449122	0.0163458317649769	-2.12502007896736	Brain_Frontal_Cortex_BA9	1	0.0163458317649769
Heart_Atrial_Appendage_GENE_GUCY1B1	0.0939114474160563	0.001320662478598	2.9323969943683	0.00349961648713236	0.0163458317649769	-2.12502316240329	Heart_Atrial_Appendage	1	0.0163458317649769
Heart_Atrial_Appendage_GENE_ENSG00000280408	-0.13145375730443	0.00345609720817685	-2.93229472077587	0.00350075177157362	0.0163499088818278	-2.1253078850639	Heart_Atrial_Appendage	1	0.0163499088818278
Brain_Nucleus_accumbens_basal_ganglia_GENE_ENSG00000273597	0.244492200134148	-0.00469091384396898	2.93229421730788	0.00350075736113349	0.0163499088818278	-2.12530928666045	Brain_Nucleus_accumbens_basal_ganglia	1	0.0163499088818278
Brain_Caudate_basal_ganglia_GENE_C9orf131	0.149153257516595	-0.0040356836944035	2.93226204962129	0.00350111450739441	0.0163509510929743	-2.12539883728771	Brain_Caudate_basal_ganglia	1	0.0163509510929743
Heart_Atrial_Appendage_GENE_SLC6A6	0.357571668570112	-0.00372786926445113	2.93224668341864	0.00350128512455154	0.0163511221270101	-2.12544161444778	Heart_Atrial_Appendage	1	0.0163511221270101
Heart_Atrial_Appendage_GENE_C3orf38	0.0790946463955082	-0.000103243008565743	2.93218561773989	0.00350196323643775	0.0163536630751225	-2.12561160981924	Heart_Atrial_Appendage	1	0.0163536630751225
Heart_Left_Ventricle_GENE_ENSG00000271590	0.201907157018115	-0.000584478637521362	2.93217023188868	0.00350213410955039	0.0163538351875178	-2.12565444059608	Heart_Left_Ventricle	1	0.0163538351875178
Heart_Atrial_Appendage_GENE_FRMD6.AS1	-0.133723305807515	-0.00060484679744539	-2.93212189954786	0.00350267093125331	0.0163557160830742	-2.12578898563211	Heart_Atrial_Appendage	1	0.0163557160830742
Brain_Anterior_cingulate_cortex_BA24_GENE_ZNF563	0.0624527120492913	-0.00167720858011218	2.93209454777776	0.00350297475745517	0.0163564169568898	-2.12586512510341	Brain_Anterior_cingulate_cortex_BA24	1	0.0163564169568898
Heart_Atrial_Appendage_GENE_ENSG00000279689	-0.0846535142054493	0.00260463190874276	-2.93207918134022	0.00350314545993147	0.0163564169568898	-2.12590790054973	Heart_Atrial_Appendage	1	0.0163564169568898
Brain_Caudate_basal_ganglia_GENE_TNRC18	0.111505354493695	-0.00277248509256839	2.9320718490699	0.00350322691523276	0.0163564169568898	-2.12592831126349	Brain_Caudate_basal_ganglia	1	0.0163564169568898
Heart_Left_Ventricle_GENE_ENSG00000233967	-0.0528716452422236	0.000158408808127898	-2.93206012346565	0.00350335718033754	0.0163564169568898	-2.125960951522	Heart_Left_Ventricle	1	0.0163564169568898
Brain_Caudate_basal_ganglia_GENE_FAM161B	0.104150850015128	-0.00360592397980188	2.93196172433544	0.00350445051548382	0.0163608955353684	-2.12623485762839	Brain_Caudate_basal_ganglia	1	0.0163608955353684
Brain_Caudate_basal_ganglia_GENE_C11orf91	0.265391665841497	-0.00715197510983782	2.93189389266035	0.0035052043899358	0.0163637890238756	-2.12642367026977	Brain_Caudate_basal_ganglia	1	0.0163637890238756
Brain_Substantia_nigra_GENE_FAH	0.167505469203369	-0.00264691581695501	2.93183599909429	0.00350584793026813	0.016366167223977	-2.1265848163719	Brain_Substantia_nigra	1	0.016366167223977
Heart_Left_Ventricle_GENE_PLEKHB1	-0.108078113916352	0.000684630717201592	-2.93182360882921	0.00350598567348476	0.0163661841461305	-2.12661930413742	Heart_Left_Ventricle	1	0.0163661841461305
Heart_Atrial_Appendage_GENE_NME1	0.44671583934842	-0.0169742133245527	2.93178298008488	0.00350643737997502	0.0163676644997808	-2.12673239149451	Heart_Atrial_Appendage	1	0.0163676644997808
Brain_Putamen_basal_ganglia_GENE_OR7A5	-0.292863206506407	0.0166684633231561	-2.93177095736469	0.00350657105760784	0.0163676644997808	-2.12676585563043	Brain_Putamen_basal_ganglia	1	0.0163676644997808
Brain_Amygdala_GENE_CASTOR1	0.168920224498302	-0.00172381206691404	2.93175865938462	0.00350670780059729	0.0163676766941281	-2.1268000857893	Brain_Amygdala	1	0.0163676766941281
Brain_Frontal_Cortex_BA9_GENE_MRPS17	-0.100901836320874	0.00250676470246127	-2.9317308101508	0.00350701747817245	0.0163684960346693	-2.12687760074466	Brain_Frontal_Cortex_BA9	1	0.0163684960346693
Heart_Atrial_Appendage_GENE_ENSG00000288926	0.0914447272534449	-0.00323557427626886	2.93171370056897	0.00350720774546766	0.0163687580036689	-2.12692522283093	Heart_Atrial_Appendage	1	0.0163687580036689
Brain_Amygdala_GENE_HMGB2	0.176839632647199	-0.0023753438653787	2.93170124818845	0.00350734622822547	0.0163687782742914	-2.12695988209082	Brain_Amygdala	1	0.0163687782742914
Brain_Cerebellar_Hemisphere_GENE_PLPPR4	0.15857513368266	0.000185546578459206	2.93167646918768	0.00350762181000358	0.0163694383597643	-2.1270288501521	Brain_Cerebellar_Hemisphere	1	0.0163694383597643
Brain_Anterior_cingulate_cortex_BA24_GENE_PNP	0.477874820138838	-0.00894184093170317	2.93165814272399	0.00350782564204685	0.016369763564484	-2.12707985832949	Brain_Anterior_cingulate_cortex_BA24	1	0.016369763564484
Brain_Hippocampus_GENE_PAPLN	0.0916556338883894	0.000901646781656128	2.93159847305544	0.00350848937962927	0.0163722348763824	-2.12724593520395	Brain_Hippocampus	1	0.0163722348763824
Brain_Frontal_Cortex_BA9_GENE_RNASEH2B	-0.111227186476995	0.00231647042489722	-2.93155633436265	0.00350895817983754	0.0163737963660745	-2.12736321664385	Brain_Frontal_Cortex_BA9	1	0.0163737963660745
Brain_Frontal_Cortex_BA9_GENE_SH3BGRL2	-0.183765025686614	0.00232443263000697	-2.93154394935126	0.00350909597608713	0.0163738132368446	-2.12739768659966	Brain_Frontal_Cortex_BA9	1	0.0163738132368446
Heart_Atrial_Appendage_GENE_ENSG00000274421	-0.125131153053506	0.00237142379097581	-2.93141767480783	0.00351050119470761	0.0163797438071265	-2.12774912577568	Heart_Atrial_Appendage	1	0.0163797438071265
Heart_Atrial_Appendage_GENE_CSP2	-0.30518160526253	0.00954231814333512	-2.9312256973255	0.003512638557716	0.0163886293615096	-2.12828339703678	Heart_Atrial_Appendage	1	0.0163886293615096
Heart_Left_Ventricle_GENE_ENSG00000289386	-0.304327163385459	0.011424421248444	-2.93122250150274	0.00351267414814866	0.0163886293615096	-2.1282922906901	Heart_Left_Ventricle	1	0.0163886293615096
Heart_Left_Ventricle_GENE_MTMR9LP	0.131934787708324	-0.00117333354619651	2.93119970844384	0.00351292799367734	0.0163891870780111	-2.12835572120836	Heart_Left_Ventricle	1	0.0163891870780111
Brain_Amygdala_GENE_JARID2.AS1	-0.128544157852002	0.00227155398027499	-2.93107477671362	0.00351431965143878	0.0163946472738659	-2.12870338366726	Brain_Amygdala	1	0.0163946472738659
Brain_Frontal_Cortex_BA9_GENE_ENSG00000284526	-0.0715557024044719	0.0018883238160513	-2.9310476203211	0.00351462222243062	0.0163946472738659	-2.12877895310704	Brain_Frontal_Cortex_BA9	1	0.0163946472738659
Brain_Hypothalamus_GENE_FGFRL1	0.206933709035791	-0.00256648225657847	2.93104751502347	0.00351462339568164	0.0163946472738659	-2.12877924612263	Brain_Hypothalamus	1	0.0163946472738659
Heart_Left_Ventricle_GENE_LRRC8B	0.0702661171017728	-0.00263293805120334	2.93104640522528	0.00351463576133619	0.0163946472738659	-2.12878233439856	Heart_Left_Ventricle	1	0.0163946472738659
Brain_Amygdala_GENE_RNF2P1	0.153732509342737	-0.00271286544084141	2.93098802312441	0.00351528632556559	0.0163964801467377	-2.12894479480263	Brain_Amygdala	1	0.0163964801467377
Brain_Cerebellar_Hemisphere_GENE_SETBP1.DT	0.158000862909272	-0.00521803104000646	2.93098702756445	0.00351529742025562	0.0163964801467377	-2.1289475651292	Brain_Cerebellar_Hemisphere	1	0.0163964801467377
Brain_Substantia_nigra_GENE_CREB3L1	-0.112055929583102	-0.000155780966529133	-2.93092968345461	0.00351593652671819	0.0163988343264292	-2.12910713400133	Brain_Substantia_nigra	1	0.0163988343264292
Brain_Putamen_basal_ganglia_GENE_CDC123	0.0680455622544473	-0.00274053968975374	2.93091506838214	0.00351609943027226	0.0163989673321076	-2.12914780222144	Brain_Putamen_basal_ganglia	1	0.0163989673321076
Brain_Amygdala_GENE_RNF8	-0.129822514762355	0.00392059184621573	-2.93085401648096	0.00351678000575605	0.0164006201366958	-2.12931768445194	Brain_Amygdala	1	0.0164006201366958
Brain_Anterior_cingulate_cortex_BA24_GENE_PSTK	-0.0788681642755324	0.00278683249708938	-2.9308402048905	0.00351693398699714	0.0164006201366958	-2.12935611592925	Brain_Anterior_cingulate_cortex_BA24	1	0.0164006201366958
Brain_Hippocampus_GENE_HAVCR2	-0.13656419588145	0.000262409531525821	-2.9308401894331	0.00351693415933048	0.0164006201366958	-2.12935615894013	Brain_Hippocampus	1	0.0164006201366958
Brain_Cerebellar_Hemisphere_GENE_BSG	0.0972419252932222	-0.000285906376646863	2.93083505441604	0.00351699140965233	0.0164006201366958	-2.12937044735056	Brain_Cerebellar_Hemisphere	1	0.0164006201366958
Heart_Atrial_Appendage_GENE_ENSG00000279041	-0.187068930672986	0.00353729617235507	-2.93079639135984	0.00351742249149288	0.0164020035840839	-2.12947802822278	Heart_Atrial_Appendage	1	0.0164020035840839
Brain_Amygdala_GENE_MOB1A	0.0955052276052176	-0.00211116744275455	2.93076144020117	0.00351781222823967	0.0164031941378537	-2.12957527946852	Brain_Amygdala	1	0.0164031941378537
Brain_Anterior_cingulate_cortex_BA24_GENE_CD164L2	0.0936976706264626	-0.00427091758952288	2.93072768234106	0.00351818869603994	0.0164033849864479	-2.12966920930617	Brain_Anterior_cingulate_cortex_BA24	1	0.0164033849864479
Brain_Substantia_nigra_GENE_TRAPPC3	-0.0708613073934496	0.00103480708176995	-2.93072357643495	0.00351823448762954	0.0164033849864479	-2.12968063374714	Brain_Substantia_nigra	1	0.0164033849864479
Brain_Putamen_basal_ganglia_GENE_GPSM2	-0.120215646879781	0.00379841836857395	-2.93072160927441	0.00351825642680615	0.0164033849864479	-2.12968610724958	Brain_Putamen_basal_ganglia	1	0.0164033849864479
Brain_Substantia_nigra_GENE_ENSG00000280268	0.0828229968459643	-0.0013465652039852	2.93065427173094	0.00351900749835604	0.0164062599147777	-2.129873467648	Brain_Substantia_nigra	1	0.0164062599147777
Brain_Amygdala_GENE_C14orf28	-0.0878991263940796	-3.1927348958025e-05	-2.93063849658673	0.00351918347278849	0.0164064535173805	-2.12991735990397	Brain_Amygdala	1	0.0164064535173805
Heart_Atrial_Appendage_GENE_ENSG00000276952	-0.452633227050129	0.0176245458401607	-2.93057343256446	0.00351990935793311	0.01640869691262	-2.13009838953631	Heart_Atrial_Appendage	1	0.01640869691262
Brain_Frontal_Cortex_BA9_GENE_DLGAP3	-0.312296778765497	0.00889292758596003	-2.93057125858257	0.00351993361426602	0.01640869691262	-2.13010443820579	Brain_Frontal_Cortex_BA9	1	0.01640869691262
Heart_Atrial_Appendage_GENE_PCDHB12	0.163542383972593	-0.0020566552851076	2.93048645110529	0.00352087997778274	0.0164124815466756	-2.13034039464481	Heart_Atrial_Appendage	1	0.0164124815466756
Brain_Hypothalamus_GENE_TPT1P5	0.158620431601142	-0.00121458220534314	2.93043340172915	0.00352147207182581	0.0164141245982565	-2.13048798843011	Brain_Hypothalamus	1	0.0164141245982565
Brain_Frontal_Cortex_BA9_GENE_ARHGAP44	-0.224241423529879	0.0086681909608587	-2.93043076753514	0.0035215014749267	0.0164141245982565	-2.13049531720786	Brain_Frontal_Cortex_BA9	1	0.0164141245982565
Brain_Amygdala_GENE_BST2	-0.248212314548027	-0.00195717743682022	-2.93038712788735	0.0035219886170334	0.01641576818912	-2.13061672923394	Brain_Amygdala	1	0.01641576818912
Brain_Frontal_Cortex_BA9_GENE_ENSG00000235296	-0.0619391984684254	0.00177300217206926	-2.93037483433141	0.00352212585904538	0.0164157808543117	-2.13065093142865	Brain_Frontal_Cortex_BA9	1	0.0164157808543117
Brain_Cerebellar_Hemisphere_GENE_ARMH2	-0.180978211265878	0.00335661346987465	-2.93034277955659	0.00352248373303299	0.0164168217917943	-2.13074011112711	Brain_Cerebellar_Hemisphere	1	0.0164168217917943
Heart_Atrial_Appendage_GENE_ENSG00000279748	-0.0909552224256438	0.00184222991690866	-2.93028849081103	0.0035230899127842	0.0164190198547674	-2.13089114587532	Heart_Atrial_Appendage	1	0.0164190198547674
Heart_Atrial_Appendage_GENE_APBB1IP	0.0353076787875443	-0.000960315692948071	2.93027596128263	0.00352322982907994	0.0164190448570925	-2.13092600343631	Heart_Atrial_Appendage	1	0.0164190448570925
Brain_Hypothalamus_GENE_ITPRIP	0.187111744957911	-0.00556107894433095	2.93020364689511	0.00352403745743798	0.0164217391381427	-2.1311271816239	Brain_Hypothalamus	1	0.0164217391381427
Brain_Anterior_cingulate_cortex_BA24_GENE_PCP4	0.104940753926047	-0.00245674248336548	2.9302000959228	0.00352407712009164	0.0164217391381427	-2.13113706028337	Brain_Anterior_cingulate_cortex_BA24	1	0.0164217391381427
Brain_Putamen_basal_ganglia_GENE_POU4F1	0.108538504254046	-0.00434726961193872	2.93012364332197	0.00352493115766835	0.0164250916186022	-2.1313497454739	Brain_Putamen_basal_ganglia	1	0.0164250916186022
Brain_Frontal_Cortex_BA9_GENE_TRAPPC3	-0.144525611246225	0.0047567269180977	-2.93008100143519	0.00352540758416127	0.0164266843590833	-2.13146836955113	Brain_Frontal_Cortex_BA9	1	0.0164266843590833
Brain_Anterior_cingulate_cortex_BA24_GENE_LINC00997	-0.21103466919525	0.00558233093783946	-2.93005404072145	0.00352570883937826	0.0164274607961684	-2.13154336982016	Brain_Anterior_cingulate_cortex_BA24	1	0.0164274607961684
Brain_Frontal_Cortex_BA9_GENE_ENSG00000243679	0.448811621842627	-0.0164396825693911	2.92994338905832	0.00352694549147642	0.0164325953355689	-2.1318511775342	Brain_Frontal_Cortex_BA9	1	0.0164325953355689
Brain_Frontal_Cortex_BA9_GENE_PPM1H	-0.148079710775258	0.00470755851241069	-2.92989560044855	0.00352747970325861	0.0164340999207284	-2.1319841110748	Brain_Frontal_Cortex_BA9	1	0.0164340999207284
Brain_Frontal_Cortex_BA9_GENE_MON1A	-0.190226650851386	0.00915686159308569	-2.92989040624479	0.00352753777185267	0.0164340999207284	-2.13199855966098	Brain_Frontal_Cortex_BA9	1	0.0164340999207284
Brain_Hippocampus_GENE_ENSG00000288939	0.133376592541897	-0.000281377558066387	2.92986536317106	0.00352781775310063	0.0164347768487197	-2.13206822100201	Brain_Hippocampus	1	0.0164347768487197
Brain_Frontal_Cortex_BA9_GENE_RPS20P22	0.347432430048683	-0.0104359095153053	2.92982675087341	0.00352824947782621	0.0164356010710191	-2.13217562619331	Brain_Frontal_Cortex_BA9	1	0.0164356010710191
Brain_Cerebellar_Hemisphere_GENE_TSPAN3	0.0902792227327276	-0.000459977025928089	2.92982544753313	0.0035282640513359	0.0164356010710191	-2.132179251582	Brain_Cerebellar_Hemisphere	1	0.0164356010710191
Brain_Hippocampus_GENE_DUSP5	-0.180159669602753	-0.000320547171527099	-2.9297673112436	0.00352891416749792	0.016437795410076	-2.13234096267106	Brain_Hippocampus	1	0.016437795410076
Brain_Substantia_nigra_GENE_PPP1R3C	0.279664127750579	0.00204824196607359	2.929759231863	0.00352900452480717	0.016437795410076	-2.13236343591693	Brain_Substantia_nigra	1	0.016437795410076
Heart_Left_Ventricle_GENE_ZNF680	-0.0764507788620873	-0.000146870413000256	-2.92962320997011	0.00353052606876527	0.0164442549379476	-2.13274177935085	Heart_Left_Ventricle	1	0.0164442549379476
Brain_Amygdala_GENE_ENSG00000273987	-0.288980370390869	0.0108355545666351	-2.92952385383386	0.0035316378469428	0.0164488054651426	-2.13301812661901	Brain_Amygdala	1	0.0164488054651426
Brain_Hippocampus_GENE_ENSG00000261795	-0.163832465248601	0.0012107528039422	-2.92941271328668	0.00353288186911182	0.0164539715554359	-2.13332724006244	Brain_Hippocampus	1	0.0164539715554359
Heart_Atrial_Appendage_GENE_DLEU2L	-0.0922128822399402	0.000304579705991298	-2.92936209597611	0.00353344857300128	0.016455982843531	-2.13346801742017	Heart_Atrial_Appendage	1	0.016455982843531
Brain_Frontal_Cortex_BA9_GENE_CDKN2AIPNL	-0.208337890489001	0.0054532626957167	-2.9293339753631	0.00353376344303835	0.0164568211818144	-2.13354622572487	Brain_Frontal_Cortex_BA9	1	0.0164568211818144
Brain_Substantia_nigra_GENE_ALKBH7	0.172296907632221	0.000530290955515864	2.92923217347541	0.00353490354563911	0.0164615024373092	-2.13382934835655	Brain_Substantia_nigra	1	0.0164615024373092
Heart_Atrial_Appendage_GENE_TGS1	0.06270651459512	-0.00178837637230068	2.92917471798572	0.00353554715091914	0.0164638713120534	-2.13398913440109	Heart_Atrial_Appendage	1	0.0164638713120534
Brain_Anterior_cingulate_cortex_BA24_GENE_ENSG00000268049	-0.095263003571257	-0.000290419189270584	-2.9291426007584	0.00353590696846371	0.016464918551007	-2.13407845238801	Brain_Anterior_cingulate_cortex_BA24	1	0.016464918551007
Brain_Hypothalamus_GENE_ZBTB39	0.0996551665061804	-0.00330770388304519	2.92902277260635	0.00353724972885988	0.0164705240152939	-2.13441168602088	Brain_Hypothalamus	1	0.0164705240152939
Heart_Left_Ventricle_GENE_ME2	-0.133685062606486	0.00181275825158831	-2.9290110859673	0.00353738071092555	0.0164705240152939	-2.13444418503216	Heart_Left_Ventricle	1	0.0164705240152939
Brain_Cerebellar_Hemisphere_GENE_SHF	0.137225889633239	-0.00120039594661848	2.92897132024103	0.0035378264322545	0.0164719708449446	-2.13455476736315	Brain_Cerebellar_Hemisphere	1	0.0164719708449446
Brain_Frontal_Cortex_BA9_GENE_ENSG00000270480	0.295300780946122	-0.0113089793713524	2.92894458350089	0.00353812614464109	0.0164723452963969	-2.13462911728213	Brain_Frontal_Cortex_BA9	1	0.0164723452963969
Brain_Frontal_Cortex_BA9_GENE_MIR3682	-0.306607016052804	0.00648494438845471	-2.92894006190829	0.00353817683288967	0.0164723452963969	-2.13464169092819	Brain_Frontal_Cortex_BA9	1	0.0164723452963969
Brain_Substantia_nigra_GENE_TMEM42	0.119660455653283	0.00257806369258072	2.92891329311418	0.00353847693171889	0.016473113956348	-2.13471612921299	Brain_Substantia_nigra	1	0.016473113956348
Brain_Caudate_basal_ganglia_GENE_SND1.IT1	0.0828652702062962	3.87436856521727e-05	2.9288889981204	0.00353874931743826	0.0164737535462693	-2.13478368781816	Brain_Caudate_basal_ganglia	1	0.0164737535462693
Brain_Anterior_cingulate_cortex_BA24_GENE_SYT12	-0.0979980013389135	0.00115480337855377	-2.92887377266682	0.00353892002886237	0.0164739197864507	-2.13482602591018	Brain_Anterior_cingulate_cortex_BA24	1	0.0164739197864507
Brain_Substantia_nigra_GENE_QARS1	-0.208009314875794	0.00756909283475572	-2.92885893556853	0.00353908639318151	0.0164740056735664	-2.13486728388029	Brain_Substantia_nigra	1	0.0164740056735664
Brain_Anterior_cingulate_cortex_BA24_GENE_OR2L13	-0.115273982390569	0.00285574037631333	-2.92884804748731	0.00353920848279262	0.0164740056735664	-2.13489756056976	Brain_Anterior_cingulate_cortex_BA24	1	0.0164740056735664
Brain_Substantia_nigra_GENE_SNRNP35	-0.157797035714576	0.00527777044524816	-2.92883042165089	0.00353940613196009	0.0164742972678348	-2.13494657282902	Brain_Substantia_nigra	1	0.0164742972678348
Brain_Putamen_basal_ganglia_GENE_GNPTG	-0.140109781937282	0.00326231765567883	-2.92879869240834	0.00353976195653075	0.0164753250450658	-2.13503480178606	Brain_Putamen_basal_ganglia	1	0.0164753250450658
Brain_Frontal_Cortex_BA9_GENE_ENSG00000287689	-0.118973347752213	0.00286983326439123	-2.92875277020107	0.00354027700454528	0.0164768079681135	-2.13516249523467	Brain_Frontal_Cortex_BA9	1	0.0164768079681135
Brain_Hippocampus_GENE_ZFR	-0.0783219073454366	0.0014137122888644	-2.92874154735123	0.00354040288664497	0.0164768079681135	-2.13519370172361	Brain_Hippocampus	1	0.0164768079681135
Heart_Left_Ventricle_GENE_ENSG00000241889	-0.155561819303125	0.0043266213649079	-2.92873416974567	0.0035404856404424	0.0164768079681135	-2.13521421598344	Heart_Left_Ventricle	1	0.0164768079681135
Brain_Amygdala_GENE_NRBF2	-0.103655521224888	-6.9275577093366e-05	-2.92871591360821	0.00354069042513174	0.0164771326061313	-2.13526497900626	Brain_Amygdala	1	0.0164771326061313
Brain_Amygdala_GENE_ERICH2	-0.0852345181620585	0.00327430709477984	-2.92868252679673	0.00354106496317867	0.01647824716191	-2.13535781359386	Brain_Amygdala	1	0.01647824716191
Brain_Anterior_cingulate_cortex_BA24_GENE_ANKRD34A	-0.308488080866801	0.00558805771485104	-2.9286489510916	0.00354144165670989	0.0164793716627896	-2.13545117238056	Brain_Anterior_cingulate_cortex_BA24	1	0.0164793716627896
Brain_Amygdala_GENE_KLK6	-0.440945766114603	0.00550543882376973	-2.92863607477989	0.00354158612869923	0.0164794155238478	-2.13548697528015	Brain_Amygdala	1	0.0164794155238478
Brain_Anterior_cingulate_cortex_BA24_GENE_MFSD3	-0.152038061708311	0.00491499473592272	-2.92855383196762	0.0035425090184386	0.0164824586058241	-2.13571564983242	Brain_Anterior_cingulate_cortex_BA24	1	0.0164824586058241
Brain_Hippocampus_GENE_PARD6G.AS1	-0.0724237855202666	-0.000247599671283514	-2.92855372145095	0.00354251025875167	0.0164824586058241	-2.13571595711767	Brain_Hippocampus	1	0.0164824586058241
Brain_Substantia_nigra_GENE_MIX23	0.0619575192693457	-0.00151215122450193	2.92848767225983	0.00354325159044328	0.016485279284681	-2.13589960110664	Brain_Substantia_nigra	1	0.016485279284681
Brain_Substantia_nigra_GENE_GPR132	-0.0646140617126236	1.27430445286669e-05	-2.92844654508766	0.00354371327055697	0.0164867986953191	-2.13601394957775	Brain_Substantia_nigra	1	0.0164867986953191
Heart_Atrial_Appendage_GENE_NPM1	0.107952281418707	-0.00313405964086696	2.92842883928008	0.00354391204702893	0.0164870949018241	-2.13606317767239	Heart_Atrial_Appendage	1	0.0164870949018241
Brain_Cerebellar_Hemisphere_GENE_SMIM18	-0.223860065501034	0.00680917685433804	-2.9283151767427	0.00354518833601527	0.0164924037309775	-2.13637919085029	Brain_Cerebellar_Hemisphere	1	0.0164924037309775
Brain_Caudate_basal_ganglia_GENE_TMEM51	0.0895624390061343	-0.000403062304980572	2.9282612386009	0.00354579414097236	0.0164945931470942	-2.13652914959072	Brain_Caudate_basal_ganglia	1	0.0164945931470942
Brain_Anterior_cingulate_cortex_BA24_GENE_UBXN2A	0.0341772826498473	0.000487945913683521	2.92821330914287	0.0035463325387767	0.0164961109367708	-2.13666240075162	Brain_Anterior_cingulate_cortex_BA24	1	0.0164961109367708
Brain_Substantia_nigra_GENE_MAPKBP1	-0.0485772038657536	0.000894115486288225	-2.9282081246123	0.00354639078174883	0.0164961109367708	-2.13667681440604	Brain_Substantia_nigra	1	0.0164961109367708
Brain_Caudate_basal_ganglia_GENE_RAD54L2	0.0659889008555078	-0.00160918493549783	2.92816576301119	0.00354686670430624	0.0164968309871303	-2.1367945841189	Brain_Caudate_basal_ganglia	1	0.0164968309871303
Brain_Hypothalamus_GENE_TRMT61B	-0.0813163053392154	-0.000250961158464776	-2.92815198619794	0.0035470214960951	0.0164968309871303	-2.13683288475501	Brain_Hypothalamus	1	0.0164968309871303
Brain_Putamen_basal_ganglia_GENE_TSTD2	0.0592543091895942	-0.00204611969862554	2.92814811330461	0.00354706501177345	0.0164968309871303	-2.13684365167493	Brain_Putamen_basal_ganglia	1	0.0164968309871303
Brain_Caudate_basal_ganglia_GENE_H1.7	0.167303303912955	-0.00424451169796145	2.92814621544272	0.00354708633625336	0.0164968309871303	-2.13684892786141	Brain_Caudate_basal_ganglia	1	0.0164968309871303
Brain_Caudate_basal_ganglia_GENE_STX10	-0.0857923321093762	0.00539590217826989	-2.92808629590769	0.00354775965555741	0.0164986045337916	-2.13701550658301	Brain_Caudate_basal_ganglia	1	0.0164986045337916
Brain_Anterior_cingulate_cortex_BA24_GENE_SAT1	0.273793704590938	-0.00386267613749483	2.92808608013878	0.00354776208037593	0.0164986045337916	-2.13701610642334	Brain_Anterior_cingulate_cortex_BA24	1	0.0164986045337916
Brain_Amygdala_GENE_LINC00921	0.0672402237209313	0.000438420463106949	2.9280761846485	0.00354787328786202	0.0164986045337916	-2.1370436159653	Brain_Amygdala	1	0.0164986045337916
Brain_Cerebellar_Hemisphere_GENE_IER3	0.385686300077577	-0.00679206803096521	2.92804121056655	0.00354826635902467	0.0164998036452657	-2.13714084347024	Brain_Cerebellar_Hemisphere	1	0.0164998036452657
Brain_Anterior_cingulate_cortex_BA24_GENE_IFITM3P2	0.156654301102587	-0.00458203621146497	2.92795320314252	0.00354925564381687	0.0165037750144299	-2.13738549801566	Brain_Anterior_cingulate_cortex_BA24	1	0.0165037750144299
Brain_Anterior_cingulate_cortex_BA24_GENE_ABCA11P	-0.164311063222257	-0.000354981279109458	-2.92792132251492	0.0035496140736129	0.0165048127638636	-2.13747412219483	Brain_Anterior_cingulate_cortex_BA24	1	0.0165048127638636
Brain_Substantia_nigra_GENE_CD163	-0.349318241874106	0.00891178282432948	-2.92787787020177	0.0035501026555515	0.0165064555858883	-2.13759491271477	Brain_Substantia_nigra	1	0.0165064555858883
Heart_Left_Ventricle_GENE_TMEM220	-0.0568289488057958	-0.000689235088517117	-2.92784102405821	0.00355051700515418	0.0165074331187365	-2.13769733777279	Heart_Left_Ventricle	1	0.0165074331187365
Brain_Amygdala_GENE_TTLL9	0.072512156398423	-0.000782181832325417	2.9278351159216	0.00355058344861407	0.0165074331187365	-2.13771376111848	Brain_Amygdala	1	0.0165074331187365
Brain_Substantia_nigra_GENE_TRIM16	0.184931460319681	-0.00411897828797124	2.92781087592576	0.00355085606575972	0.016507748484356	-2.13778114274347	Brain_Substantia_nigra	1	0.016507748484356
Brain_Putamen_basal_ganglia_GENE_GPC4	-0.0892043009903129	0.00213281452855489	-2.9278050280422	0.00355092183733128	0.016507748484356	-2.13779739843666	Brain_Putamen_basal_ganglia	1	0.016507748484356
Brain_Amygdala_GENE_KLC1	-0.0872619650514052	0.000719823705093844	-2.92775711190059	0.00355146079551759	0.0165096250649684	-2.13793059246461	Brain_Amygdala	1	0.0165096250649684
Heart_Left_Ventricle_GENE_ZNRF2	0.0382828221989462	0.000860938598605949	2.92772521540596	0.00355181960694253	0.0165099001469689	-2.13801925499744	Heart_Left_Ventricle	1	0.0165099001469689
Heart_Atrial_Appendage_GENE_UBE2D3	0.0967170251734435	-0.0018435970876675	2.92771473583424	0.00355193750141001	0.0165099001469689	-2.1380483848084	Heart_Atrial_Appendage	1	0.0165099001469689
Heart_Left_Ventricle_GENE_HS6ST1	-0.0895090681778118	0.00501911636435629	-2.92770822791601	0.00355201071684315	0.0165099001469689	-2.13806647465964	Heart_Left_Ventricle	1	0.0165099001469689
Brain_Substantia_nigra_GENE_CCDC71L	-0.134906923353226	-0.00149589618914374	-2.92770374479765	0.00355206115365754	0.0165099001469689	-2.13807893621712	Brain_Substantia_nigra	1	0.0165099001469689
Brain_Amygdala_GENE_DVL2	0.0624120263361942	-0.00117396444521852	2.92765095130834	0.00355265514996394	0.0165120320944506	-2.13822568292615	Brain_Amygdala	1	0.0165120320944506
Brain_Cerebellar_Hemisphere_GENE_TBC1D1	-0.0809411446636122	0.000887139876340382	-2.92762778659693	0.00355291581208444	0.0165126146677727	-2.13829007159366	Brain_Cerebellar_Hemisphere	1	0.0165126146677727
Brain_Substantia_nigra_GENE_RBCK1	0.096789693676505	-0.000897507204876946	2.92760632793806	0.00355315729232523	0.0165131080499624	-2.13834971767445	Brain_Substantia_nigra	1	0.0165131080499624
Brain_Amygdala_GENE_ENSG00000235024	-0.211988225547059	0.00112065868067937	-2.92757342223392	0.00355352761842246	0.016514200175979	-2.13844118092208	Brain_Amygdala	1	0.016514200175979
Brain_Caudate_basal_ganglia_GENE_OR11H7	0.158871300171697	-0.00384939480922596	2.9274763421259	0.00355462037876681	0.0165175081861513	-2.13871101471425	Brain_Caudate_basal_ganglia	1	0.0165175081861513
Brain_Frontal_Cortex_BA9_GENE_LGALSL	-0.107300882019913	-0.000352621240482101	-2.92747274009129	0.0035546609301541	0.0165175081861513	-2.13872102638902	Brain_Frontal_Cortex_BA9	1	0.0165175081861513
Brain_Frontal_Cortex_BA9_GENE_COPZ2	0.151767704384931	-0.00303550590506561	2.92746667046677	0.00355472926240506	0.0165175081861513	-2.1387378965792	Brain_Frontal_Cortex_BA9	1	0.0165175081861513
Heart_Atrial_Appendage_GENE_NDUFB3	0.203978681974724	-0.00537531690631121	2.92746208649768	0.00355478086983894	0.0165175081861513	-2.13875063744878	Heart_Atrial_Appendage	1	0.0165175081861513
Brain_Cerebellar_Hemisphere_GENE_RNF207	0.0958047248498638	-0.00271744327431824	2.9274335199377	0.00355510249448842	0.0165183736510464	-2.13883003606804	Brain_Cerebellar_Hemisphere	1	0.0165183736510464
Brain_Substantia_nigra_GENE_ARMCX3	-0.11981261234914	0.000838000255438946	-2.92740479303933	0.00355542595111987	0.0165192475618053	-2.13890987957889	Brain_Substantia_nigra	1	0.0165192475618053
Brain_Frontal_Cortex_BA9_GENE_FZD5	0.20180366449552	-0.00785659818651877	2.92737257798878	0.00355578871527503	0.016520304029986	-2.13899941715302	Brain_Frontal_Cortex_BA9	1	0.016520304029986
Brain_Hypothalamus_GENE_ENSG00000280120	0.172129327877723	3.49734262508794e-05	2.92734100613745	0.00355614426931104	0.0165213269205622	-2.13908716611159	Brain_Hypothalamus	1	0.0165213269205622
Brain_Nucleus_accumbens_basal_ganglia_GENE_AMIGO2	0.393420645460628	-0.0168151375298029	2.92723178613852	0.00355737452689236	0.0165264133234713	-2.13939071871987	Brain_Nucleus_accumbens_basal_ganglia	1	0.0165264133234713
Brain_Substantia_nigra_GENE_MRPS18A	0.197548239248711	-0.00437311889872159	2.92721615745895	0.00355755060058883	0.0165266021276326	-2.13943415424866	Brain_Substantia_nigra	1	0.0165266021276326
Heart_Left_Ventricle_GENE_STX4	-0.0410033889820494	0.000821224643038531	-2.92718580066177	0.00355789262490925	0.0165275618117334	-2.13951852180485	Heart_Left_Ventricle	1	0.0165275618117334
Heart_Left_Ventricle_GENE_DNAJC18	0.0894500539197275	0.00125300686782601	2.92712208261438	0.00355861062170773	0.0165302678700324	-2.13969560413016	Heart_Left_Ventricle	1	0.0165302678700324
Heart_Left_Ventricle_GENE_ADH1B	-0.349284340341789	0.0140455598035374	-2.92709793176972	0.00355888279624212	0.0165309028913948	-2.13976272209289	Heart_Left_Ventricle	1	0.0165309028913948
Heart_Atrial_Appendage_GENE_RIN3	-0.0254157133641722	0.000737478172325071	-2.92708145141577	0.00355906853698776	0.0165311363973638	-2.13980852257561	Heart_Atrial_Appendage	1	0.0165311363973638
Brain_Caudate_basal_ganglia_GENE_STRN4	0.085241330246772	1.63409108461836e-05	2.9270550476289	0.00355936613756325	0.0165318894315292	-2.13988190070828	Brain_Caudate_basal_ganglia	1	0.0165318894315292
Heart_Atrial_Appendage_GENE_IL1RN	0.16683142376858	-0.00545788182675764	2.92702555784222	0.00355969854768332	0.0165328040791924	-2.13996385431093	Heart_Atrial_Appendage	1	0.0165328040791924
Heart_Left_Ventricle_GENE_PITRM1.AS1	0.038733678712413	-0.00127773877685156	2.92689568591868	0.00356116280646108	0.0165389752596321	-2.14032476540764	Heart_Left_Ventricle	1	0.0165389752596321
Brain_Putamen_basal_ganglia_GENE_TUFT1	0.0735697269664649	-0.00292191366807698	2.92686110111808	0.00356155283014926	0.0165401571303644	-2.14042087315875	Brain_Putamen_basal_ganglia	1	0.0165401571303644
Heart_Left_Ventricle_GENE_SPNS1	0.0969532586873814	-0.00171208282897941	2.92684372067327	0.00356174884960897	0.0165404379731356	-2.14046917128583	Heart_Left_Ventricle	1	0.0165404379731356
Brain_Nucleus_accumbens_basal_ganglia_GENE_ARHGAP5.AS1	0.186767279950132	-0.0017105456210898	2.92673702708008	0.00356295237279306	0.0165453973722198	-2.1407656536218	Brain_Nucleus_accumbens_basal_ganglia	1	0.0165453973722198
Brain_Cerebellar_Hemisphere_GENE_CDO1	-0.0944542890282643	0.00105576243666459	-2.92661830504963	0.00356429201495593	0.0165509884699206	-2.14109554851363	Brain_Cerebellar_Hemisphere	1	0.0165509884699206
Brain_Substantia_nigra_GENE_NAP1L1	-0.217584950206635	0.0102015466184464	-2.9265808565998	0.00356471467313426	0.0165523212379463	-2.14119960445713	Brain_Substantia_nigra	1	0.0165523212379463
Brain_Substantia_nigra_GENE_SLC19A1	-0.0733274601653714	0.00253797295788625	-2.92654413720207	0.00356512914732689	0.0165531293827659	-2.14130163337091	Brain_Substantia_nigra	1	0.0165531293827659
Brain_Frontal_Cortex_BA9_GENE_IMP4	0.0527069679728982	-0.000695903139511113	2.92653430437645	0.00356524014387587	0.0165531293827659	-2.14132895475539	Brain_Frontal_Cortex_BA9	1	0.0165531293827659
Brain_Substantia_nigra_GENE_PDZD4	-0.220987572196024	-0.00132298206847822	-2.92652938592908	0.00356529566629983	0.0165531293827659	-2.14134262106748	Brain_Substantia_nigra	1	0.0165531293827659
Brain_Substantia_nigra_GENE_ZNF346	0.0780140892653354	-0.000780338952106145	2.92651412901962	0.00356546790058671	0.0165532992304366	-2.14138501350847	Brain_Substantia_nigra	1	0.0165532992304366
Brain_Caudate_basal_ganglia_GENE_PNPLA4	0.0477945456681694	0.000869302805297847	2.92647405138789	0.00356592037059113	0.016554770058303	-2.14149637112491	Brain_Caudate_basal_ganglia	1	0.016554770058303
Brain_Nucleus_accumbens_basal_ganglia_GENE_HSPA6	0.725978780295894	-0.0326717750631213	2.92644353939445	0.00356626488119456	0.01655573959227	-2.14158114916704	Brain_Nucleus_accumbens_basal_ganglia	1	0.01655573959227
Brain_Substantia_nigra_GENE_LINC01094	-0.500260856296506	0.0146395949319829	-2.92641542681071	0.00356658232695889	0.0165562851233113	-2.14165925965435	Brain_Substantia_nigra	1	0.0165562851233113
Brain_Substantia_nigra_GENE_CDH20	0.097317356967041	0.000502997557734122	2.92640277260721	0.00356672522594709	0.0165562851233113	-2.14169441897443	Brain_Substantia_nigra	1	0.0165562851233113
Brain_Nucleus_accumbens_basal_ganglia_GENE_ENSG00000255581	-0.0862706129425019	-0.000216138224446117	-2.92639708795976	0.003566789422155	0.0165562851233113	-2.14171021354671	Brain_Nucleus_accumbens_basal_ganglia	1	0.0165562851233113
Brain_Substantia_nigra_GENE_BOC	0.196346215138247	-0.00206421609779222	2.92637090311889	0.00356708513879552	0.0165570279694538	-2.14178296672699	Brain_Substantia_nigra	1	0.0165570279694538
Brain_Nucleus_accumbens_basal_ganglia_GENE_EGR4	-0.105534516692635	0.00421345081780015	-2.92633541507488	0.00356748595619151	0.0165577088490453	-2.14188156735288	Brain_Nucleus_accumbens_basal_ganglia	1	0.0165577088490453
Brain_Amygdala_GENE_SLC25A19	-0.105820866931519	-0.000904250698739032	-2.92633388799061	0.00356750320466695	0.0165577088490453	-2.14188581020559	Brain_Amygdala	1	0.0165577088490453
Brain_Anterior_cingulate_cortex_BA24_GENE_NRIP3	-0.111223114308056	-0.000911151353459519	-2.92628539065067	0.00356805102355037	0.0165596215837601	-2.1420205541535	Brain_Anterior_cingulate_cortex_BA24	1	0.0165596215837601
Brain_Frontal_Cortex_BA9_GENE_SLC8A1	-0.0705040413138077	0.00212175753645607	-2.92626074687583	0.00356832942543882	0.0165602838338575	-2.14208902304903	Brain_Frontal_Cortex_BA9	1	0.0165602838338575
Heart_Left_Ventricle_GENE_SNORA53	-0.289846336015861	0.00445176502667758	-2.92616215802558	0.00356944338653054	0.0165648236383932	-2.14236293124661	Heart_Left_Ventricle	1	0.0165648236383932
Brain_Hypothalamus_GENE_THBS1	0.585511188646118	-0.018242442718057	2.92612559603753	0.00356985658315747	0.0165661111625167	-2.14246450869783	Brain_Hypothalamus	1	0.0165661111625167
Brain_Hippocampus_GENE_POU3F4	0.228079585006755	0.00241804984686961	2.92610874933041	0.00357004698689985	0.0165663647456902	-2.142511312237	Brain_Hippocampus	1	0.0165663647456902
Brain_Hypothalamus_GENE_PSMA3	-0.119335077852977	-0.000635500140043861	-2.92607664119132	0.00357040990304271	0.0165674188017528	-2.14260051437903	Brain_Hypothalamus	1	0.0165674188017528
Brain_Putamen_basal_ganglia_GENE_SLC25A51	0.0713826244923039	-0.00270794489663805	2.92605244422274	0.00357068342198991	0.0165680579724927	-2.1426677372504	Brain_Putamen_basal_ganglia	1	0.0165680579724927
Brain_Substantia_nigra_GENE_DCST2	0.0942010068163552	6.06189507809732e-05	2.92601857655456	0.00357106628918758	0.0165692044538777	-2.14276182589641	Brain_Substantia_nigra	1	0.0165692044538777
Brain_Nucleus_accumbens_basal_ganglia_GENE_HBA2	0.76225904404888	0.0164166304642736	2.92597065970223	0.00357160804355999	0.0165710880323767	-2.14289494314187	Brain_Nucleus_accumbens_basal_ganglia	1	0.0165710880323767
Heart_Left_Ventricle_GENE_PSD3	-0.0654692479139718	0.000673567639476038	-2.92589413372548	0.00357247341199866	0.0165744728735219	-2.14310753467933	Heart_Left_Ventricle	1	0.0165744728735219
Brain_Substantia_nigra_GENE_ENSG00000285081	-0.0693521228999105	0.00178209165888904	-2.92577570059014	0.00357381305054396	0.0165800577474728	-2.14343653498114	Brain_Substantia_nigra	1	0.0165800577474728
Brain_Cerebellar_Hemisphere_GENE_FAM86B2	0.0690171745508102	-0.00214532703407045	2.92573024233888	0.00357432736636759	0.0165818134072044	-2.14356281190881	Brain_Cerebellar_Hemisphere	1	0.0165818134072044
Brain_Nucleus_accumbens_basal_ganglia_GENE_ENSG00000228107	0.117949796400247	-0.00243517404464668	2.92570220532232	0.00357464461155135	0.0165826547294578	-2.14364069403402	Brain_Nucleus_accumbens_basal_ganglia	1	0.0165826547294578
Brain_Nucleus_accumbens_basal_ganglia_GENE_LINC02447	0.0678218638522015	0.000878307765123644	2.92566514722399	0.00357506397172194	0.0165839696776889	-2.14374363410029	Brain_Nucleus_accumbens_basal_ganglia	1	0.0165839696776889
Brain_Frontal_Cortex_BA9_GENE_BTBD10	-0.236975117770082	0.005378367829649	-2.92557746941182	0.0035760563379085	0.0165879424792754	-2.14398718068651	Brain_Frontal_Cortex_BA9	1	0.0165879424792754
Brain_Cerebellar_Hemisphere_GENE_SLC8A2	0.157844179815275	-0.00428880913582312	2.92554705844136	0.00357640059790901	0.0165884604714377	-2.1440716529492	Brain_Cerebellar_Hemisphere	1	0.0165884604714377
Brain_Amygdala_GENE_PDE1A	-0.0724917158689843	-0.000585566974758527	-2.92554214211728	0.00357645625479908	0.0165884604714377	-2.14408530889584	Brain_Amygdala	1	0.0165884604714377
Brain_Caudate_basal_ganglia_GENE_CASK	-0.0409168338264061	0.000630677253889349	-2.92552916242124	0.00357660319958302	0.0165884604714377	-2.144121362156	Brain_Caudate_basal_ganglia	1	0.0165884604714377
Brain_Anterior_cingulate_cortex_BA24_GENE_FAM200B	0.0838749531475758	-7.46179477657889e-05	2.92551463244275	0.00357676770184333	0.0165884604714377	-2.14416172139912	Brain_Anterior_cingulate_cortex_BA24	1	0.0165884604714377
Brain_Amygdala_GENE_INPP5A	-0.0329338526384015	0.000818824258209176	-2.92550756610101	0.00357684770646465	0.0165884604714377	-2.14418134917648	Brain_Amygdala	1	0.0165884604714377
Brain_Amygdala_GENE_PHRF1	-0.104809048294817	0.000836060243673011	-2.92548239720738	0.00357713268015817	0.0165885913335397	-2.14425125901426	Brain_Amygdala	1	0.0165885913335397
Brain_Cerebellar_Hemisphere_GENE_GLRB	-0.145108817982763	0.0029745426611284	-2.92547902314999	0.00357717088434896	0.0165885913335397	-2.1442606308481	Brain_Cerebellar_Hemisphere	1	0.0165885913335397
Heart_Left_Ventricle_GENE_AHSA1	-0.115328572064258	-0.000500071018215062	-2.92546590358692	0.00357731943968328	0.0165885913335397	-2.14429707184937	Heart_Left_Ventricle	1	0.0165885913335397
Brain_Cerebellar_Hemisphere_GENE_C9orf40	-0.119990141685109	0.0048768767898949	-2.9254570506173	0.00357741968673937	0.0165885913335397	-2.1443216618377	Brain_Cerebellar_Hemisphere	1	0.0165885913335397
Brain_Frontal_Cortex_BA9_GENE_PRR29	0.17097934777918	-0.000891977778025349	2.92534264738687	0.00357871536810291	0.0165939688771084	-2.14463942150402	Brain_Frontal_Cortex_BA9	1	0.0165939688771084
Brain_Hypothalamus_GENE_NTAQ1	-0.0967381256937197	0.000273845134483226	-2.92532445679438	0.00357892142629623	0.016594293784029	-2.14468994551141	Brain_Hypothalamus	1	0.016594293784029
Heart_Atrial_Appendage_GENE_CPSF3	0.0519600534562896	-0.00138233827207034	2.92529078862786	0.0035793028388807	0.0165950467283939	-2.14478345736826	Heart_Atrial_Appendage	1	0.0165950467283939
Heart_Atrial_Appendage_GENE_PDE3B	-0.0432724453460099	0.00101730733777845	-2.92528611364879	0.0035793558026955	0.0165950467283939	-2.1447964418352	Heart_Atrial_Appendage	1	0.0165950467283939
Brain_Amygdala_GENE_C5orf63	-0.0599769907465061	0.00108126448145437	-2.92524702577733	0.00357979866533326	0.0165964694173203	-2.14490500520851	Brain_Amygdala	1	0.0165964694173203
Brain_Substantia_nigra_GENE_ADAMTS1	-0.266942255533326	-0.000538900412053074	-2.92520242255561	0.00358030407752327	0.01659818197599	-2.14502888529985	Brain_Substantia_nigra	1	0.01659818197599
Heart_Atrial_Appendage_GENE_TGDS	0.0698299684495415	-0.0024146051844168	2.92516131587363	0.00358076992702269	0.0165997110000655	-2.14514305255104	Heart_Atrial_Appendage	1	0.0165997110000655
Brain_Cerebellar_Hemisphere_GENE_OXA1L	0.0811912085407506	-0.0047446690347607	2.92514137008479	0.00358099598648837	0.0166001283330498	-2.14519844823722	Brain_Cerebellar_Hemisphere	1	0.0166001283330498
Brain_Hypothalamus_GENE_FAT1	0.081361191563382	-0.00322118432295197	2.92512553937537	0.00358117541616852	0.0166003294846804	-2.14524241480188	Brain_Hypothalamus	1	0.0166003294846804
Brain_Substantia_nigra_GENE_TXNDC17	0.0914645470351818	-0.00397583360008418	2.92509618851088	0.00358150810875572	0.0166012410352976	-2.14532393022794	Brain_Substantia_nigra	1	0.0166012410352976
Brain_Anterior_cingulate_cortex_BA24_GENE_DENND10	-0.0611693482132278	0.0019360241315127	-2.92500666698892	0.00358252301096186	0.0166049045945857	-2.14557255122888	Brain_Anterior_cingulate_cortex_BA24	1	0.0166049045945857
Heart_Left_Ventricle_GENE_ACAD10	-0.122831842220572	-0.000982362662880282	-2.92500246770775	0.00358257062449809	0.0166049045945857	-2.14558421337726	Heart_Left_Ventricle	1	0.0166049045945857
Brain_Nucleus_accumbens_basal_ganglia_GENE_DDX55P1	-0.195422692849226	0.00414867438410538	-2.92493711706687	0.00358331167691664	0.0166071461528241	-2.14576570160444	Brain_Nucleus_accumbens_basal_ganglia	1	0.0166071461528241
Brain_Substantia_nigra_GENE_ZNF516.DT	0.133809690417797	-0.00245989423203651	2.92493581573646	0.0035833264349482	0.0166071461528241	-2.14576931554815	Brain_Substantia_nigra	1	0.0166071461528241
Brain_Cerebellar_Hemisphere_GENE_NLK	0.0440901359708584	-0.000635309636476439	2.92486205086607	0.00358416307276142	0.0166103927478231	-2.14597416650413	Brain_Cerebellar_Hemisphere	1	0.0166103927478231
Heart_Left_Ventricle_GENE_CNTRL	0.0309964225549297	-0.000367275161065158	2.92484796774882	0.00358432282309037	0.0166105022579398	-2.14601327588002	Heart_Left_Ventricle	1	0.0166105022579398
Brain_Putamen_basal_ganglia_GENE_DCAF4	0.0770413576321277	-0.00189671716904122	2.92479450727918	0.00358492930530628	0.0166126819301984	-2.14616173606623	Brain_Putamen_basal_ganglia	1	0.0166126819301984
Brain_Cerebellar_Hemisphere_GENE_ZNF692	-0.164709687801804	0.00337132037091502	-2.92475660288528	0.00358535936834683	0.0166140439356204	-2.14626699530235	Brain_Cerebellar_Hemisphere	1	0.0166140439356204
Heart_Left_Ventricle_GENE_RPS3	0.0816444123889237	-0.00320583924854082	2.92462862708611	0.00358681172869001	0.0166201428376148	-2.14662237005692	Heart_Left_Ventricle	1	0.0166201428376148
Brain_Anterior_cingulate_cortex_BA24_GENE_C22orf46	-0.214303625580835	0.00670970611362832	-2.92455131970498	0.0035876893277482	0.0166235781168916	-2.14683703687205	Brain_Anterior_cingulate_cortex_BA24	1	0.0166235781168916
Brain_Cerebellar_Hemisphere_GENE_MTHFR	0.169683498941555	-0.0047984352500389	2.92451321103238	0.00358812201225126	0.0166248549553092	-2.14694285485247	Brain_Cerebellar_Hemisphere	1	0.0166248549553092
Heart_Atrial_Appendage_GENE_SENP2	-0.0518150655022229	0.00191443862752617	-2.92450305159114	0.00358823737021778	0.0166248549553092	-2.1469710647817	Heart_Atrial_Appendage	1	0.0166248549553092
Brain_Amygdala_GENE_GDI1	-0.0949809918394776	-0.00066919219474605	-2.92448947223889	0.00358839156571793	0.0166249381518443	-2.14700877069974	Brain_Amygdala	1	0.0166249381518443
Heart_Left_Ventricle_GENE_TTC13	0.0660151636850881	0.00143404041311253	2.92442302178814	0.00358914620730007	0.0166278030897651	-2.14719328185927	Heart_Left_Ventricle	1	0.0166278030897651
Heart_Atrial_Appendage_GENE_TMEM176A	0.219248963654147	-0.00812911799033818	2.92434450726256	0.00359003804054775	0.016631102852148	-2.14741128577084	Heart_Atrial_Appendage	1	0.016631102852148
Heart_Left_Ventricle_GENE_CEP126	0.0276508884366457	0.000231890727834344	2.92433632030872	0.00359013104640969	0.016631102852148	-2.14743401739027	Heart_Left_Ventricle	1	0.016631102852148
Brain_Frontal_Cortex_BA9_GENE_ADAMTS8	-0.171513770958477	0.00104547969109617	-2.92417250831279	0.00359199245395672	0.0166390940732426	-2.14788883928257	Brain_Frontal_Cortex_BA9	1	0.0166390940732426
Heart_Atrial_Appendage_GENE_RAB5IF	0.146555706640995	-0.00303169843150309	2.92413121246299	0.00359246184057163	0.0166406367097356	-2.14800349277961	Heart_Atrial_Appendage	1	0.0166406367097356
Heart_Atrial_Appendage_GENE_ENSG00000279344	-0.0639527380093373	0.0014206586654299	-2.92406127099175	0.0035932569534013	0.0166436879677227	-2.14819767419244	Heart_Atrial_Appendage	1	0.0166436879677227
Brain_Substantia_nigra_GENE_SOHLH1	-0.251640153055695	-0.00118108372909841	-2.92394069942306	0.00359462801916603	0.0166494066622179	-2.14853241148043	Brain_Substantia_nigra	1	0.0166494066622179
Brain_Putamen_basal_ganglia_GENE_SEC14L6	0.0758932178181303	-0.000783127417967252	2.92391479980532	0.00359492259594213	0.016650139087472	-2.14860431364994	Brain_Putamen_basal_ganglia	1	0.016650139087472
Brain_Frontal_Cortex_BA9_GENE_CHRM3	-0.118964852485315	0.00297454538929269	-2.92384804754054	0.00359568192358372	0.0166530239020447	-2.14878962754189	Brain_Frontal_Cortex_BA9	1	0.0166530239020447
Brain_Cerebellar_Hemisphere_GENE_ELP1	-0.178043870278782	0.00224756541752859	-2.92379060703047	0.00359633544422153	0.0166554184821991	-2.14894908738073	Brain_Cerebellar_Hemisphere	1	0.0166554184821991
Brain_Cerebellar_Hemisphere_GENE_KRT18P4	-0.106536607801521	0.00159586251674624	-2.92375951303524	0.00359668925659601	0.016656424918554	-2.1490354057424	Brain_Cerebellar_Hemisphere	1	0.016656424918554
Brain_Frontal_Cortex_BA9_GENE_MTRES1	-0.102149496966977	0.00441038258126478	-2.92372679436354	0.00359706159011592	0.0166575170474997	-2.14912623332005	Brain_Frontal_Cortex_BA9	1	0.0166575170474997
Brain_Hippocampus_GENE_LINC01786	0.111058089395387	-0.00117296790342716	2.92368951196344	0.00359748590102063	0.0166586401409834	-2.14922972868313	Brain_Hippocampus	1	0.0166586401409834
Heart_Left_Ventricle_GENE_DENND1C	0.0773389512114772	-0.00147645688581501	2.92368149542036	0.00359757714324037	0.0166586401409834	-2.14925198231503	Heart_Left_Ventricle	1	0.0166586401409834
Brain_Substantia_nigra_GENE_ACOX1	0.166702846456538	-0.00322197296650934	2.92354168002707	0.00359916882530568	0.016665378060803	-2.14964009524982	Brain_Substantia_nigra	1	0.016665378060803
Brain_Cerebellar_Hemisphere_GENE_NANOS3	0.114280857567193	0.000722681900152927	2.92349275295362	0.00359972597105227	0.0166661770693246	-2.14977590744894	Brain_Cerebellar_Hemisphere	1	0.0166661770693246
Heart_Left_Ventricle_GENE_C1orf122	-0.126787649488084	-0.0018721137821637	-2.92348670874436	0.00359979480354711	0.0166661770693246	-2.1497926848652	Heart_Left_Ventricle	1	0.0166661770693246
Heart_Atrial_Appendage_GENE_DLGAP1.AS1	0.156537940349048	-0.0076044274702573	2.92347510984574	0.00359992689716168	0.0166661770693246	-2.14982488080208	Heart_Atrial_Appendage	1	0.0166661770693246
Brain_Amygdala_GENE_EMX2OS	0.199877573491899	-0.00307504078976161	2.92347279268599	0.00359995328657693	0.0166661770693246	-2.14983131270221	Brain_Amygdala	1	0.0166661770693246
Heart_Atrial_Appendage_GENE_H2BE1	-0.093051966235185	0.0010856350869415	-2.92346656014281	0.00360002426795758	0.0166661770693246	-2.14984861277747	Heart_Atrial_Appendage	1	0.0166661770693246
Brain_Anterior_cingulate_cortex_BA24_GENE_CCDC102A	-0.0788152832798432	0.00439135995155958	-2.92345356644291	0.00360017225511332	0.0166662298917666	-2.14988468012012	Brain_Anterior_cingulate_cortex_BA24	1	0.0166662298917666
Brain_Putamen_basal_ganglia_GENE_ACSS3	-0.104910914838165	0.00245680772846925	-2.92343638062051	0.00360036799548908	0.016666503765166	-2.14993238353414	Brain_Putamen_basal_ganglia	1	0.016666503765166
Brain_Frontal_Cortex_BA9_GENE_GLRX	-0.17472671199024	0.00334827128563777	-2.92338145378672	0.00360099365757866	0.0166687676977091	-2.15008484444705	Brain_Frontal_Cortex_BA9	1	0.0166687676977091
Heart_Atrial_Appendage_GENE_LMO7	-0.11162057737056	0.00183351779276602	-2.92336786643487	0.00360114844405684	0.0166688518883044	-2.15012255855506	Heart_Atrial_Appendage	1	0.0166688518883044
Brain_Hypothalamus_GENE_SLAIN2	-0.0330145221376777	0.00144583293287201	-2.92329991269126	0.00360192266099286	0.0166718031586875	-2.15031117368881	Brain_Hypothalamus	1	0.0166718031586875
Heart_Left_Ventricle_GENE_TRPV1	-0.0907527589924397	-0.0019075093304838	-2.92326607814111	0.0036023082045516	0.0166723724923866	-2.1504050846376	Heart_Left_Ventricle	1	0.0166723724923866
Brain_Caudate_basal_ganglia_GENE_ENSG00000286616	0.126114090158793	-0.00163241691563374	2.92326513784697	0.00360231891970913	0.0166723724923866	-2.15040769449656	Brain_Caudate_basal_ganglia	1	0.0166723724923866
Heart_Atrial_Appendage_GENE_MAPK11	-0.118198953779711	-0.000828252968360502	-2.92317859632161	0.00360330523139361	0.0166758269932187	-2.15064789370154	Heart_Atrial_Appendage	1	0.0166758269932187
Brain_Substantia_nigra_GENE_CELSR2	-0.327933878876878	0.00663768023964756	-2.9231756663527	0.00360333862848847	0.0166758269932187	-2.15065602581802	Brain_Substantia_nigra	1	0.0166758269932187
Brain_Frontal_Cortex_BA9_GENE_NKAIN4	0.25250537465582	-0.00702498344085726	2.92313174913828	0.00360383925035052	0.0166775113216949	-2.15077791691689	Brain_Frontal_Cortex_BA9	1	0.0166775113216949
Brain_Frontal_Cortex_BA9_GENE_RPS6KB2	0.104243900038871	-0.000621522765190487	2.92307954099086	0.00360443446487786	0.016678628402662	-2.150922816978	Brain_Frontal_Cortex_BA9	1	0.016678628402662
Brain_Hippocampus_GENE_PPP5C	0.0954406267939215	-0.00210142803967474	2.92307223767821	0.00360451773561529	0.016678628402662	-2.15094308661143	Brain_Hippocampus	1	0.016678628402662
Heart_Atrial_Appendage_GENE_TMEM50A	0.0987299980330154	0.00159270287275264	2.92306673622331	0.0036045804631322	0.016678628402662	-2.15095835533162	Heart_Atrial_Appendage	1	0.016678628402662
Brain_Anterior_cingulate_cortex_BA24_GENE_UBA7	0.178995140913232	-0.00433559676605797	2.9230626236844	0.00360462735489728	0.016678628402662	-2.15096976924068	Brain_Anterior_cingulate_cortex_BA24	1	0.016678628402662
Heart_Atrial_Appendage_GENE_ENSG00000287595	0.143585399028762	-0.00554588228182243	2.92303537803385	0.00360493802780762	0.0166794334441991	-2.15104538621782	Heart_Atrial_Appendage	1	0.0166794334441991
Brain_Substantia_nigra_GENE_GPD1	-0.215680608550634	0.00269378008341838	-2.92298181167068	0.00360554889807233	0.0166816273339894	-2.15119405112813	Brain_Substantia_nigra	1	0.0166816273339894
Brain_Nucleus_accumbens_basal_ganglia_GENE_LINC01126	0.144750008950816	-0.00380228358589451	2.92290345289727	0.00360644267078097	0.0166851298995321	-2.15141151866862	Brain_Nucleus_accumbens_basal_ganglia	1	0.0166851298995321
Heart_Left_Ventricle_GENE_ENSG00000288156	-0.103696032024988	0.003805982945015	-2.9228062509906	0.00360755165204763	0.0166889597921954	-2.15168127332959	Heart_Left_Ventricle	1	0.0166889597921954
Brain_Frontal_Cortex_BA9_GENE_MANEA.DT	0.128536864190851	-0.0025187477057132	2.9228017770922	0.00360760270245669	0.0166889597921954	-2.15169368907992	Brain_Frontal_Cortex_BA9	1	0.0166889597921954
Brain_Substantia_nigra_GENE_EIPR1	0.0970768617628774	-0.00191386781215274	2.92279493463383	0.00360768078111845	0.0166889597921954	-2.15171267790969	Brain_Substantia_nigra	1	0.0166889597921954
Brain_Anterior_cingulate_cortex_BA24_GENE_MCL1	0.316499620304694	-0.00835934167665213	2.92277674245776	0.00360788837785814	0.016689020259946	-2.15176316366833	Brain_Anterior_cingulate_cortex_BA24	1	0.016689020259946
Heart_Atrial_Appendage_GENE_GAPT	0.0317521392585837	-0.000607063295912281	2.92276981954827	0.003607967380254	0.016689020259946	-2.15178237560207	Heart_Atrial_Appendage	1	0.016689020259946
Heart_Atrial_Appendage_GENE_MED14	0.0332420745855536	-0.00079556493545607	2.92273472609706	0.00360836788162337	0.0166902401583935	-2.15187976360987	Heart_Atrial_Appendage	1	0.0166902401583935
Heart_Left_Ventricle_GENE_ENSG00000185065	-0.129716634061007	0.00102981731634296	-2.92270091501188	0.00360875378643361	0.0166913924516136	-2.15197359184563	Heart_Left_Ventricle	1	0.0166913924516136
Brain_Anterior_cingulate_cortex_BA24_GENE_TAPT1	-0.043196393061883	0.00184161849359418	-2.92267066471915	0.00360909908182913	0.0166923568358643	-2.15205753773019	Brain_Anterior_cingulate_cortex_BA24	1	0.0166923568358643
Heart_Left_Ventricle_GENE_MIOS	-0.0578735717051696	-0.00083522632670408	-2.92264985475684	0.00360933663699512	0.0166924090343585	-2.15211528579627	Heart_Left_Ventricle	1	0.0166924090343585
Brain_Cerebellar_Hemisphere_GENE_PTENP1.AS	0.129014197902026	-0.00438230648904095	2.92263872771546	0.00360946366307363	0.0166924090343585	-2.15214616339752	Brain_Cerebellar_Hemisphere	1	0.0166924090343585
Brain_Cerebellar_Hemisphere_GENE_VN1R48P	0.155442856849311	-0.00324049462616667	2.922633727856	0.00360952074269527	0.0166924090343585	-2.15216003799809	Brain_Cerebellar_Hemisphere	1	0.0166924090343585
Heart_Atrial_Appendage_GENE_Metazoa_SRP	-0.0423014147575409	-0.0418231700661466	-2.92259545821414	0.00360995766557441	0.0166937969537181	-2.15226623541963	Heart_Atrial_Appendage	1	0.0166937969537181
Brain_Nucleus_accumbens_basal_ganglia_GENE_ENSG00000272077	-0.156844572462928	0.00372492157237072	-2.92257420476753	0.00361020033610321	0.0166942865062716	-2.1523252126885	Brain_Nucleus_accumbens_basal_ganglia	1	0.0166942865062716
Brain_Hippocampus_GENE_RN7SKP160	-0.148985800914457	0.00340628287898197	-2.92251146366192	0.00361091679691645	0.0166961625509728	-2.15249931374558	Brain_Hippocampus	1	0.0166961625509728
Heart_Atrial_Appendage_GENE_CAAP1	0.0602530805482705	-0.00167513878638274	2.92250981505676	0.00361093562461581	0.0166961625509728	-2.15250388843127	Heart_Atrial_Appendage	1	0.0166961625509728
Brain_Hypothalamus_GENE_AP3M2	-0.179727694338257	0.00278804653668942	-2.92250273305623	0.00361101650477984	0.0166961625509728	-2.15252354012238	Brain_Hypothalamus	1	0.0166961625509728
Brain_Frontal_Cortex_BA9_GENE_PANK2	-0.132977585584276	0.00289296337614855	-2.92248631661709	0.0036112039954864	0.0166963968158684	-2.15256909356926	Brain_Frontal_Cortex_BA9	1	0.0166963968158684
Heart_Atrial_Appendage_GENE_ENSG00000279048	-0.12949193562485	-0.000724869086953096	-2.92244138635288	0.00361171718547766	0.0166981368761638	-2.15269376784043	Heart_Atrial_Appendage	1	0.0166981368761638
Brain_Anterior_cingulate_cortex_BA24_GENE_E2F3P2	0.0923670129733267	-9.93725554518421e-06	2.92241594077011	0.00361200785244623	0.0166988480476722	-2.15276437442422	Brain_Anterior_cingulate_cortex_BA24	1	0.0166988480476722
Brain_Anterior_cingulate_cortex_BA24_GENE_AGAP3	-0.167517402275998	0.00368114025225277	-2.92239606649507	0.00361223489274916	0.0166992650209272	-2.15281952128938	Brain_Anterior_cingulate_cortex_BA24	1	0.0166992650209272
Heart_Left_Ventricle_GENE_ENSG00000269176	-0.293730974633858	-0.00274086182225693	-2.92237627304504	0.0036124610226556	0.0166996777540106	-2.15287444352113	Heart_Left_Ventricle	1	0.0166996777540106
Heart_Atrial_Appendage_GENE_SLC35B3	0.0483167754690647	0.000122860131502576	2.92230596944483	0.00361326430920342	0.0167025148776368	-2.15306951678712	Heart_Atrial_Appendage	1	0.0167025148776368
Brain_Hypothalamus_GENE_GSG1L	-0.0803296615861446	8.17005748378986e-05	-2.92229860225645	0.00361334849587581	0.0167025148776368	-2.15308995845705	Brain_Hypothalamus	1	0.0167025148776368
Brain_Hypothalamus_GENE_CDKN1A	0.737719355729803	-0.0187882017931327	2.92222286802378	0.0036142140332799	0.0167058829565561	-2.15330009464094	Brain_Hypothalamus	1	0.0167058829565561
Brain_Caudate_basal_ganglia_GENE_SOGA3	0.128765356614031	-0.00505362666275177	2.92211248737624	0.00361547586981853	0.0167110825136251	-2.15360635313714	Brain_Caudate_basal_ganglia	1	0.0167110825136251
Heart_Atrial_Appendage_GENE_ADSS2	0.0711388731066219	-0.00129457398659103	2.92208410931853	0.00361580034368148	0.0167119492591002	-2.15368508814629	Heart_Atrial_Appendage	1	0.0167119492591002
Brain_Nucleus_accumbens_basal_ganglia_GENE_ZNF577	-0.103392365455347	0.00399469816788062	-2.92200970028442	0.00361665126045397	0.0167152490251364	-2.15389153272339	Brain_Nucleus_accumbens_basal_ganglia	1	0.0167152490251364
Heart_Atrial_Appendage_GENE_TCP1P3	0.064194979337261	-0.00138931502384077	2.92192589387822	0.00361760986107581	0.0167184864331434	-2.15412404379347	Heart_Atrial_Appendage	1	0.0167184864331434
Heart_Left_Ventricle_GENE_PPIP5K2	-0.0759531140137931	0.00113927157587025	-2.92192450548728	0.00361762574382234	0.0167184864331434	-2.15412789566726	Heart_Left_Ventricle	1	0.0167184864331434
Brain_Hypothalamus_GENE_HTRA2	-0.0577752237721606	-0.000132128551257441	-2.92190558154453	0.00361784223399094	0.016718516964617	-2.154180397014	Brain_Hypothalamus	1	0.016718516964617
Brain_Substantia_nigra_GENE_TICAM2.AS1	0.0913551649948559	-0.00129598000382757	2.92189997619558	0.00361790636152885	0.016718516964617	-2.1541959480635	Brain_Substantia_nigra	1	0.016718516964617
Heart_Left_Ventricle_GENE_JCHAIN	0.0907188280188945	-0.000723003602872079	2.92188492457605	0.00361807856348417	0.0167186796025768	-2.15423770597752	Heart_Left_Ventricle	1	0.0167186796025768
Brain_Anterior_cingulate_cortex_BA24_GENE_ENSG00000243302	0.343916743935589	-0.0103857418082522	2.9218264938931	0.00361874712568827	0.0167205974612107	-2.15439980904514	Brain_Anterior_cingulate_cortex_BA24	1	0.0167205974612107
Brain_Caudate_basal_ganglia_GENE_NDUFAF3	-0.0911154190001704	0.00358998488403224	-2.92182470016278	0.00361876765128146	0.0167205974612107	-2.15440478530535	Brain_Caudate_basal_ganglia	1	0.0167205974612107
Brain_Cerebellar_Hemisphere_GENE_KCNJ11	-0.112398248588333	0.00320368910536359	-2.92178030494317	0.00361927569805433	0.0167223117217135	-2.15452794789598	Brain_Cerebellar_Hemisphere	1	0.0167223117217135
Heart_Atrial_Appendage_GENE_MIR6807	0.150076911760098	0.00283525139865686	2.92173049880062	0.00361984574336618	0.0167242599302404	-2.15466611947741	Heart_Atrial_Appendage	1	0.0167242599302404
Brain_Anterior_cingulate_cortex_BA24_GENE_CDKN2AIPNL	-0.0728482448276602	0.00167623975767291	-2.9217195154628	0.00361997146177467	0.0167242599302404	-2.15469658900953	Brain_Anterior_cingulate_cortex_BA24	1	0.0167242599302404
Brain_Frontal_Cortex_BA9_GENE_ITPR1	-0.0964033350474311	0.00220498137957773	-2.9216174489846	0.0036211399341411	0.0167290249066166	-2.15497973240074	Brain_Frontal_Cortex_BA9	1	0.0167290249066166
Brain_Anterior_cingulate_cortex_BA24_GENE_TAP1	0.459327749139229	-0.0074406829867572	2.92158659184648	0.00362149325899131	0.0167300238276809	-2.15506533153449	Brain_Anterior_cingulate_cortex_BA24	1	0.0167300238276809
Brain_Substantia_nigra_GENE_S100A3	-0.287540182623758	-0.00087017636816896	-2.92155453275811	0.0036218603798827	0.0167310864035556	-2.15515426400594	Brain_Substantia_nigra	1	0.0167310864035556
Heart_Left_Ventricle_GENE_S100A1	-0.376149751814794	-0.00461195942101678	-2.92149932992578	0.00362249260817286	0.0167333735091085	-2.15530739541121	Heart_Left_Ventricle	1	0.0167333735091085
Brain_Hippocampus_GENE_PJA1	0.167528143364489	-0.00818608350044557	2.92148234062521	0.00362268720388281	0.0167336389626547	-2.15535452278144	Brain_Hippocampus	1	0.0167336389626547
Brain_Hypothalamus_GENE_MRPL1	-0.0351606492357927	-0.000237275559404119	-2.92142735239124	0.00362331710531683	0.0167359150508196	-2.15550705524821	Brain_Hypothalamus	1	0.0167359150508196
Heart_Atrial_Appendage_GENE_RPL5P12	0.0997277485714611	-0.00279306091402306	2.92136070843219	0.00362408065932841	0.0167388082776884	-2.15569191592919	Heart_Atrial_Appendage	1	0.0167388082776884
Brain_Frontal_Cortex_BA9_GENE_RASL10B	-0.267924115158656	0.0108999235192409	-2.92129635796201	0.00362481807558484	0.0167415805657419	-2.15587041092598	Brain_Frontal_Cortex_BA9	1	0.0167415805657419
Brain_Substantia_nigra_GENE_ENSG00000226824	0.215007156000162	-0.00349156621225705	2.92128293614779	0.00362497189844908	0.0167416573621961	-2.15590763980363	Brain_Substantia_nigra	1	0.0167416573621961
Brain_Frontal_Cortex_BA9_GENE_ENSG00000280216	0.243918239800693	-0.00410520880750624	2.92120639354647	0.00362584924103299	0.0167450755472419	-2.15611994736257	Brain_Frontal_Cortex_BA9	1	0.0167450755472419
Brain_Anterior_cingulate_cortex_BA24_GENE_ENSG00000254758	-0.0545674436204064	0.00061269172663808	-2.92109663694012	0.00362710762532478	0.0167502531525557	-2.15642437178281	Brain_Anterior_cingulate_cortex_BA24	1	0.0167502531525557
Brain_Hypothalamus_GENE_CST3	0.21212612594984	-0.00659340159867081	2.92103120014438	0.00362785806245189	0.0167527298423525	-2.15660586408964	Brain_Hypothalamus	1	0.0167527298423525
Heart_Left_Ventricle_GENE_PPM1K	-0.453794023906156	0.00357126147066121	-2.9210259305651	0.00362791850078676	0.0167527298423525	-2.15662047936642	Heart_Left_Ventricle	1	0.0167527298423525
Heart_Atrial_Appendage_GENE_CORT	-0.112236414434262	0.00710236084517955	-2.92092399844898	0.00362908777048329	0.0167570708078125	-2.15690318497073	Heart_Atrial_Appendage	1	0.0167570708078125
Brain_Anterior_cingulate_cortex_BA24_GENE_SF3A3	0.102983692700348	-0.00448251720939779	2.9209200378529	0.00362913320966392	0.0167570708078125	-2.15691416936976	Brain_Anterior_cingulate_cortex_BA24	1	0.0167570708078125
Heart_Left_Ventricle_GENE_KLF4	-0.196687741344789	0.00991988806969546	-2.92079951107858	0.00363051623901114	0.0167625418987971	-2.15724843391337	Heart_Left_Ventricle	1	0.0167625418987971
Brain_Anterior_cingulate_cortex_BA24_GENE_TTC5	-0.0647109275694047	0.00192435762144379	-2.92079283725632	0.00363059283431021	0.0167625418987971	-2.1572669424572	Brain_Anterior_cingulate_cortex_BA24	1	0.0167625418987971
Brain_Anterior_cingulate_cortex_BA24_GENE_FSCN2	-0.0379467221373153	0.000571859766748738	-2.92073937262919	0.00363120649974861	0.0167647409008862	-2.1574152146882	Brain_Anterior_cingulate_cortex_BA24	1	0.0167647409008862
Brain_Anterior_cingulate_cortex_BA24_GENE_IFIT1	-0.276283297395281	-0.0049503583260825	-2.92069071130121	0.00363176511527359	0.0167666855889303	-2.15755016375273	Brain_Anterior_cingulate_cortex_BA24	1	0.0167666855889303
Brain_Hippocampus_GENE_ECHDC2	0.0952632855626492	0.000994844057864228	2.92067433815418	0.00363195309106061	0.0167669190707049	-2.15759556976864	Brain_Hippocampus	1	0.0167669190707049
Brain_Cerebellar_Hemisphere_GENE_MELTF.AS1	-0.0754245832686946	0.00216236294213225	-2.92064840066361	0.00363225089071449	0.0167676595177464	-2.15766749911981	Brain_Cerebellar_Hemisphere	1	0.0167676595177464
Brain_Nucleus_accumbens_basal_ganglia_GENE_CDCA8	-0.0628118894258315	0.00167773640279903	-2.92052772583213	0.00363363670393145	0.0167734223456534	-2.1580021441063	Brain_Nucleus_accumbens_basal_ganglia	1	0.0167734223456534
Brain_Hippocampus_GENE_ENSG00000231181	0.25195747474659	-0.00955788075686652	2.92050197531137	0.00363393248178783	0.0167741531581028	-2.15807355148431	Brain_Hippocampus	1	0.0167741531581028
Brain_Frontal_Cortex_BA9_GENE_MAGEH1	-0.128256896005053	0.00187816211408636	-2.92044153697245	0.00363462678009036	0.0167767234073786	-2.15824114738021	Brain_Frontal_Cortex_BA9	1	0.0167767234073786
Heart_Atrial_Appendage_GENE_VAPA	0.091966657553985	-0.00314115059440783	2.92033389067274	0.00363586368948142	0.0167817979537045	-2.15853964292434	Heart_Atrial_Appendage	1	0.0167817979537045
Brain_Hippocampus_GENE_IL18R1	-0.144066541011374	0.00364639339380075	-2.92032114665271	0.00363601015000084	0.0167818391990735	-2.1585749804809	Brain_Hippocampus	1	0.0167818391990735
Brain_Amygdala_GENE_MIR22HG	0.342204129009183	-0.0130833050346788	2.9202317163676	0.00363703807797272	0.0167854232998886	-2.15882295515193	Brain_Amygdala	1	0.0167854232998886
Brain_Substantia_nigra_GENE_C17orf80	-0.139124309002326	0.00513962905921281	-2.92022465938111	0.00363711920353829	0.0167854232998886	-2.15884252263837	Brain_Substantia_nigra	1	0.0167854232998886
Brain_Nucleus_accumbens_basal_ganglia_GENE_RN7SL15P	0.142294669007923	-0.00167678163271407	2.92021768726868	0.00363719935503045	0.0167854232998886	-2.15886185474243	Brain_Nucleus_accumbens_basal_ganglia	1	0.0167854232998886
Brain_Frontal_Cortex_BA9_GENE_TMEM131	-0.0450851553004788	0.000417208516098296	-2.92014918164519	0.00363798698220035	0.0167871140111624	-2.15905180309288	Brain_Frontal_Cortex_BA9	1	0.0167871140111624
Brain_Substantia_nigra_GENE_DUSP9	0.159237732040762	0.000144796580883432	2.92014335725764	0.00363805395388836	0.0167871140111624	-2.15906795241185	Brain_Substantia_nigra	1	0.0167871140111624
Brain_Anterior_cingulate_cortex_BA24_GENE_SESN2	0.411608455076071	-0.0131996225372722	2.92013754662531	0.00363812076853224	0.0167871140111624	-2.15908406356041	Brain_Anterior_cingulate_cortex_BA24	1	0.0167871140111624
Brain_Cerebellar_Hemisphere_GENE_ENSG00000287193	-0.126909851201612	0.0031516933366991	-2.92013565505117	0.00363814251939306	0.0167871140111624	-2.15908930832408	Brain_Cerebellar_Hemisphere	1	0.0167871140111624
Brain_Amygdala_GENE_OGN	-0.0909619410998604	0.00233384535091157	-2.92012307155969	0.00363828721765	0.0167871140111624	-2.15912419846056	Brain_Amygdala	1	0.0167871140111624
Brain_Anterior_cingulate_cortex_BA24_GENE_TUBBP1	0.112712375840833	0.0012572551605848	2.9201140362712	0.00363839111816324	0.0167871140111624	-2.15914925043596	Brain_Anterior_cingulate_cortex_BA24	1	0.0167871140111624
Heart_Left_Ventricle_GENE_GSE1	0.0300056456303323	0.000938364490007817	2.92004444538206	0.00363919146320357	0.0167901718731069	-2.15934220127422	Heart_Left_Ventricle	1	0.0167901718731069
Brain_Anterior_cingulate_cortex_BA24_GENE_KHDRBS1	0.104638521461968	-0.00442113703739435	2.91995990904614	0.00364016390751837	0.0167940234898545	-2.15957658453725	Brain_Anterior_cingulate_cortex_BA24	1	0.0167940234898545
Heart_Atrial_Appendage_GENE_RPL32P27	0.429337595718971	-0.00507853626091387	2.91991909106738	0.00364063353257187	0.0167955551288299	-2.1596897530573	Heart_Atrial_Appendage	1	0.0167955551288299
Heart_Left_Ventricle_GENE_LYSMD2	0.0712851913914907	-0.00206211292074209	2.91983254302552	0.00364162948067322	0.0167990435083773	-2.15992970386006	Heart_Left_Ventricle	1	0.0167990435083773
Heart_Atrial_Appendage_GENE_ZNF385B	0.0905303622566875	-0.00257465463196049	2.91982945585849	0.00364166501071151	0.0167990435083773	-2.15993826277335	Heart_Atrial_Appendage	1	0.0167990435083773
Heart_Left_Ventricle_GENE_ALDH18A1	0.0788009949176491	-0.00175901625632434	2.91980910728224	0.00364189920928247	0.0167994887998156	-2.15999467728579	Heart_Left_Ventricle	1	0.0167994887998156
Heart_Atrial_Appendage_GENE_PPIE	0.0699344981398979	-0.00313467923925475	2.91979637159521	0.00364204579555192	0.0167995299315672	-2.16002998558547	Heart_Atrial_Appendage	1	0.0167995299315672
Heart_Atrial_Appendage_GENE_MAGOHB	0.11487585279284	-0.00663664254238502	2.91977208209286	0.00364232537979954	0.0168001845118755	-2.16009732516084	Heart_Atrial_Appendage	1	0.0168001845118755
Brain_Substantia_nigra_GENE_ZSCAN29	-0.147863885569786	0.0031438386502011	-2.91969754717817	0.00364318343588753	0.0168033403657013	-2.16030396040266	Brain_Substantia_nigra	1	0.0168033403657013
Brain_Putamen_basal_ganglia_GENE_LINC00997	-0.19042860547858	0.00582430148837843	-2.91968872772541	0.00364328497882228	0.0168033403657013	-2.16032841048151	Brain_Putamen_basal_ganglia	1	0.0168033403657013
Brain_Frontal_Cortex_BA9_GENE_MEIS1	0.0905323096036817	-0.00197464796698554	2.91965411875483	0.00364368347478675	0.016804543144536	-2.16042435588572	Brain_Frontal_Cortex_BA9	1	0.016804543144536
Brain_Cerebellar_Hemisphere_GENE_KIAA1522	0.198781087968327	-0.00262875162171256	2.91962201706416	0.0036440531368574	0.0168056128565546	-2.16051334944816	Brain_Cerebellar_Hemisphere	1	0.0168056128565546
Brain_Nucleus_accumbens_basal_ganglia_GENE_FAM240C	-0.0839053454169827	0.00237208946518563	-2.91959389089854	0.00364437704748655	0.016806266329178	-2.16059132112512	Brain_Nucleus_accumbens_basal_ganglia	1	0.016806266329178
Brain_Amygdala_GENE_CCDC90B	0.0594163116500933	-0.000506161127506433	2.91957866866677	0.00364455236290892	0.016806266329178	-2.16063352006586	Brain_Amygdala	1	0.016806266329178
Brain_Putamen_basal_ganglia_GENE_TRIM65	-0.120833271532704	0.000681802084157338	-2.91957383736541	0.00364460800692495	0.016806266329178	-2.16064691331367	Brain_Putamen_basal_ganglia	1	0.016806266329178
Brain_Substantia_nigra_GENE_ENKUR	0.0766762834225918	0.000459959786539088	2.91952441481238	0.0036451772705849	0.0168076241177243	-2.16078392040289	Brain_Substantia_nigra	1	0.0168076241177243
Heart_Left_Ventricle_GENE_LYPD5	0.0779468842068477	-0.00325415877714094	2.91952341663845	0.0036451887686842	0.0168076241177243	-2.16078668747486	Heart_Left_Ventricle	1	0.0168076241177243
Brain_Cerebellar_Hemisphere_GENE_TPGS2	0.0659127574658855	-0.00110597393528168	2.91951240074485	0.00364531566443513	0.0168076241177243	-2.16081722494778	Brain_Cerebellar_Hemisphere	1	0.0168076241177243
Heart_Atrial_Appendage_GENE_ZNF563	0.0599696031532387	-0.00181534020901579	2.91949916052788	0.00364546818823832	0.0168076922988758	-2.16085392838319	Heart_Atrial_Appendage	1	0.0168076922988758
Heart_Atrial_Appendage_GENE_TXNL4A	0.146613545767618	-0.00392702540053647	2.9194529921126	0.00364600008171154	0.0168081550186694	-2.16098191138714	Heart_Atrial_Appendage	1	0.0168081550186694
Heart_Atrial_Appendage_GENE_GLULP4	0.0326434531416825	-0.000753290305236484	2.91945284276	0.00364600180247615	0.0168081550186694	-2.16098232540279	Heart_Atrial_Appendage	1	0.0168081550186694
Brain_Amygdala_GENE_SLC10A4	-0.081993005655597	0.00193040541128075	-2.91944586710511	0.00364608217324379	0.0168081550186694	-2.16100166237467	Brain_Amygdala	1	0.0168081550186694
Brain_Caudate_basal_ganglia_GENE_GCK	-0.0564841398966098	0.0022137471934252	-2.91944262661524	0.00364611950945026	0.0168081550186694	-2.16101064520943	Brain_Caudate_basal_ganglia	1	0.0168081550186694
Brain_Frontal_Cortex_BA9_GENE_KAT14	-0.147435856643949	0.00494957177716494	-2.919423715289	0.00364633740851569	0.0168085245272874	-2.16106306836176	Brain_Frontal_Cortex_BA9	1	0.0168085245272874
Heart_Left_Ventricle_GENE_ACOX2	-0.11592536528552	0.00209019126728271	-2.91932610565664	0.00364746226977363	0.0168130746744206	-2.16133364196339	Heart_Left_Ventricle	1	0.0168130746744206
Brain_Hypothalamus_GENE_JTB	0.055379767940453	-0.00131382291650368	2.91930677055567	0.00364768512657307	0.0168134668212381	-2.16138723776356	Brain_Hypothalamus	1	0.0168134668212381
Heart_Atrial_Appendage_GENE_DDX18P1	-0.0585827842730984	0.00141821019492508	-2.91928021924803	0.0036479911777592	0.0168142423962077	-2.16146083591755	Heart_Atrial_Appendage	1	0.0168142423962077
Brain_Cerebellar_Hemisphere_GENE_BRD8	-0.0715339107037214	0.001190183133747	-2.91926239114565	0.00364819669158123	0.0168145545354387	-2.16151025366286	Brain_Cerebellar_Hemisphere	1	0.0168145545354387
Brain_Substantia_nigra_GENE_DNTTIP1	0.199306327881095	-0.00248068357856048	2.91924579357318	0.00364838802993251	0.0168146992969777	-2.1615562602374	Brain_Substantia_nigra	1	0.0168146992969777
Heart_Atrial_Appendage_GENE_PA2G4	0.180040629833426	-0.0060303052268834	2.91923576128128	0.00364850368755839	0.0168146992969777	-2.16158406848146	Heart_Atrial_Appendage	1	0.0168146992969777
Brain_Hypothalamus_GENE_SLC8A3	-0.101499614989065	0.00183482052910077	-2.91917922598233	0.00364915551922006	0.0168170682314055	-2.16174077544638	Brain_Hypothalamus	1	0.0168170682314055
Heart_Left_Ventricle_GENE_PUS1	0.157010918633337	-0.0064731542021626	2.91911080251518	0.0036499445592002	0.0168188932334887	-2.1619304306112	Heart_Left_Ventricle	1	0.0168188932334887
Brain_Caudate_basal_ganglia_GENE_NAA16	-0.0564028399058945	-0.000372242113233272	-2.919109102846	0.00364996416128218	0.0168188932334887	-2.16193514167448	Brain_Caudate_basal_ganglia	1	0.0168188932334887
Heart_Left_Ventricle_GENE_ENSG00000230979	0.132385973007508	-0.00285214978992044	2.91910902899287	0.00364996501302363	0.0168188932334887	-2.16193534637711	Heart_Left_Ventricle	1	0.0168188932334887
Brain_Anterior_cingulate_cortex_BA24_GENE_PFKL	0.0842792570499519	-0.00351353766465016	2.91909321758601	0.00365014736873099	0.0168190984069594	-2.1619791715646	Brain_Anterior_cingulate_cortex_BA24	1	0.0168190984069594
Heart_Atrial_Appendage_GENE_PDIA3	0.138040541036321	-0.0039184591679596	2.91907127776908	0.00365040041821853	0.0168194242032507	-2.16203998276073	Heart_Atrial_Appendage	1	0.0168194242032507
Heart_Left_Ventricle_GENE_NOP53	0.114587847722313	-0.000792446356923614	2.91906318702137	0.00365049373933109	0.0168194242032507	-2.16206240799767	Heart_Left_Ventricle	1	0.0168194242032507
Brain_Cerebellar_Hemisphere_GENE_ENSG00000260293	-0.0809249076812908	0.00273737655124647	-2.91904745748137	0.003650675174792	0.0168196250936162	-2.162106005608	Brain_Cerebellar_Hemisphere	1	0.0168196250936162
Heart_Atrial_Appendage_GENE_ENSG00000215796	-0.0347466760331374	0.00127968159921682	-2.91903040311161	0.00365087190105102	0.0168198964148999	-2.16215327499555	Heart_Atrial_Appendage	1	0.0168198964148999
Brain_Anterior_cingulate_cortex_BA24_GENE_TUSC1	-0.136199466661251	0.000665481355811441	-2.91899186923282	0.0036513164342077	0.0168213093413431	-2.16226007788921	Brain_Anterior_cingulate_cortex_BA24	1	0.0168213093413431
Brain_Hippocampus_GENE_ENSG00000274001	-0.23602592150294	0.0050890916461014	-2.91893475679599	0.0036519753834386	0.0168237099207311	-2.16241837175556	Brain_Hippocampus	1	0.0168237099207311
Brain_Substantia_nigra_GENE_OGT	-0.175213108641841	0.00245808939975892	-2.91883517736325	0.00365312456574474	0.0168283686111249	-2.16269436073862	Brain_Substantia_nigra	1	0.0168283686111249
Brain_Anterior_cingulate_cortex_BA24_GENE_NOL12	-0.0835469381656344	0.00216473035611893	-2.91880152888364	0.00365351295576708	0.0168284814614029	-2.16278761698642	Brain_Anterior_cingulate_cortex_BA24	1	0.0168284814614029
Brain_Substantia_nigra_GENE_ENSG00000276980	-0.633351725107143	0.0017968803047591	-2.91879753458847	0.00365355906270923	0.0168284814614029	-2.16279868704529	Brain_Substantia_nigra	1	0.0168284814614029
Brain_Cerebellar_Hemisphere_GENE_ENSG00000278881	-0.11619260181507	0.003703034331384	-2.91879721224574	0.00365356278359841	0.0168284814614029	-2.16279958040705	Brain_Cerebellar_Hemisphere	1	0.0168284814614029
Heart_Left_Ventricle_GENE_RUSC2	0.147009150913745	-0.00205814443741788	2.91877101333809	0.00365386521622306	0.0168290890536914	-2.16287218945433	Heart_Left_Ventricle	1	0.0168290890536914
Heart_Left_Ventricle_GENE_ENSG00000263393	0.0164059708050117	0.000191180825591568	2.91876189172241	0.00365397051887726	0.0168290890536914	-2.16289746943728	Heart_Left_Ventricle	1	0.0168290890536914
Heart_Left_Ventricle_GENE_CHRDL2	0.26286377088257	-0.00853927494075049	2.91874492901805	0.00365416634875673	0.0168292550544424	-2.16294448029975	Heart_Left_Ventricle	1	0.0168292550544424
Brain_Putamen_basal_ganglia_GENE_CHMP1B	0.142108005819752	-0.00443220571219446	2.91873487818349	0.00365428238746484	0.0168292550544424	-2.1629723353087	Brain_Putamen_basal_ganglia	1	0.0168292550544424
Heart_Left_Ventricle_GENE_DPRX	0.0566292681866646	0.00161163720174247	2.91871956880387	0.00365445914348543	0.0168294339331738	-2.16301476373681	Heart_Left_Ventricle	1	0.0168294339331738
Brain_Frontal_Cortex_BA9_GENE_ENSG00000287879	0.14627718644539	-0.00496028739278108	2.91869275542315	0.00365476873891869	0.0168302245244262	-2.16308907384385	Brain_Frontal_Cortex_BA9	1	0.0168302245244262
Brain_Frontal_Cortex_BA9_GENE_ZIC3	0.0986716577744681	-0.00144426963758538	2.91864828981461	0.00365528220504247	0.0168311950968463	-2.16321230354999	Brain_Frontal_Cortex_BA9	1	0.0168311950968463
Brain_Anterior_cingulate_cortex_BA24_GENE_CREB3L2	0.0458422954762646	-0.000734286106399067	2.91863925204648	0.00365538657661235	0.0168311950968463	-2.16323735013436	Brain_Anterior_cingulate_cortex_BA24	1	0.0168311950968463
Brain_Frontal_Cortex_BA9_GENE_ENSG00000279555	0.182384780073361	-0.00160183146758913	2.91863867068148	0.00365539329052857	0.0168311950968463	-2.16323896128259	Brain_Frontal_Cortex_BA9	1	0.0168311950968463
Heart_Left_Ventricle_GENE_USP36	-0.106626786727469	0.0029986512260799	-2.91858664454445	0.00365599416191485	0.0168329731414107	-2.1633831410789	Heart_Left_Ventricle	1	0.0168329731414107
Brain_Caudate_basal_ganglia_GENE_SLC1A4	0.166201667103003	0.000355420060691829	2.91858134854013	0.00365605533271011	0.0168329731414107	-2.16339781773184	Brain_Caudate_basal_ganglia	1	0.0168329731414107
Brain_Frontal_Cortex_BA9_GENE_NDUFA4	-0.114147530853957	0.00316055679061764	-2.91854042066833	0.00365652809613482	0.0168339958340369	-2.16351123900625	Brain_Frontal_Cortex_BA9	1	0.0168339958340369
Heart_Left_Ventricle_GENE_ELN	-0.270450593820855	0.0122903561409105	-2.9185382335561	0.00365655336133496	0.0168339958340369	-2.1635172999928	Heart_Left_Ventricle	1	0.0168339958340369
Heart_Left_Ventricle_GENE_NRDE2	-0.0324623551234368	0.000458958421200777	-2.91846769870884	0.00365736825490205	0.0168371122122152	-2.1637127657728	Heart_Left_Ventricle	1	0.0168371122122152
Brain_Putamen_basal_ganglia_GENE_ADAT3	-0.0575154333144258	0.000386301038838181	-2.91840525295377	0.00365808983285025	0.0168397987823695	-2.1638858112841	Brain_Putamen_basal_ganglia	1	0.0168397987823695
Brain_Frontal_Cortex_BA9_GENE_ATP6V1D	-0.21062081748618	0.00516322444718209	-2.91837646438888	0.00365842253637942	0.0168406950571243	-2.16396558702631	Brain_Frontal_Cortex_BA9	1	0.0168406950571243
Brain_Nucleus_accumbens_basal_ganglia_GENE_CELF2.DT	-0.036733511071599	0.00125299235660985	-2.91835325950073	0.00365869073058419	0.0168412943218305	-2.16402988933514	Brain_Nucleus_accumbens_basal_ganglia	1	0.0168412943218305
Brain_Frontal_Cortex_BA9_GENE_DLGAP1	-0.165600576501517	0.00364676538308986	-2.91825588915865	0.00365981629930755	0.0168458399672552	-2.16429970371259	Brain_Frontal_Cortex_BA9	1	0.0168458399672552
Brain_Nucleus_accumbens_basal_ganglia_GENE_SC5D	0.161326790346765	-0.00654136361531984	2.91818077092734	0.00366068485675582	0.016849202312168	-2.16450785126386	Brain_Nucleus_accumbens_basal_ganglia	1	0.016849202312168
Heart_Left_Ventricle_GENE_OSMR	0.143326618701956	0.00174392298507327	2.91815524326714	0.00366098006409307	0.0168499255180911	-2.16457858550581	Heart_Left_Ventricle	1	0.0168499255180911
Heart_Left_Ventricle_GENE_WASH2P	-0.071477820717887	-0.000339157080296449	-2.91811030169204	0.00366149983084657	0.0168516821814342	-2.16470311203979	Heart_Left_Ventricle	1	0.0168516821814342
Brain_Anterior_cingulate_cortex_BA24_GENE_ZNF10	0.106844339460402	-0.00585931585277695	2.91808206716983	0.00366182640846108	0.0168525496123586	-2.1647813448222	Brain_Anterior_cingulate_cortex_BA24	1	0.0168525496123586
Brain_Nucleus_accumbens_basal_ganglia_GENE_HIGD2A	-0.128169526860701	0.00644339088391842	-2.91805962279609	0.00366208603265087	0.0168531088547413	-2.16484353362121	Brain_Nucleus_accumbens_basal_ganglia	1	0.0168531088547413
Brain_Hypothalamus_GENE_NCAM2	-0.099651356259568	0.000217941615683502	-2.91800965137732	0.0036626641348591	0.0168551336519435	-2.16498199260341	Brain_Hypothalamus	1	0.0168551336519435
Brain_Putamen_basal_ganglia_GENE_ENSG00000233542	-0.0954502877677488	0.00253370233211095	-2.91790686832717	0.00366385345829146	0.0168599709558937	-2.16526677290053	Brain_Putamen_basal_ganglia	1	0.0168599709558937
Brain_Anterior_cingulate_cortex_BA24_GENE_ENSG00000289074	0.154625284596056	-0.00194943225542338	2.91785712806741	0.00366442913929599	0.0168619842003851	-2.16540458440845	Brain_Anterior_cingulate_cortex_BA24	1	0.0168619842003851
Brain_Cerebellar_Hemisphere_GENE_TP53I13	0.23445051967097	0.00120796682494422	2.91781744799711	0.00366488844538148	0.0168633020564281	-2.16551452129118	Brain_Cerebellar_Hemisphere	1	0.0168633020564281
Brain_Substantia_nigra_GENE_ABHD11	0.112503016981932	-0.00513064746462305	2.91780850943549	0.00366499191856402	0.0168633020564281	-2.16553928610791	Brain_Substantia_nigra	1	0.0168633020564281
Heart_Atrial_Appendage_GENE_ENSG00000248738	-0.0863711882202023	0.000712455194358802	-2.91774417883016	0.00366573669104686	0.0168660929392605	-2.16571751570769	Heart_Atrial_Appendage	1	0.0168660929392605
Heart_Left_Ventricle_GENE_MYL4	-0.642905407353165	0.0183208052298773	-2.91769833017419	0.00366626757730965	0.0168677562283349	-2.16584453826591	Heart_Left_Ventricle	1	0.0168677562283349
Brain_Frontal_Cortex_BA9_GENE_UCHL1	-0.185445414520268	0.00385830301950426	-2.91767730999774	0.00366651099551052	0.0168677562283349	-2.16590277349392	Brain_Frontal_Cortex_BA9	1	0.0168677562283349
Brain_Substantia_nigra_GENE_SAMD1	-0.236115849072616	0.0109078975402649	-2.91767714710221	0.00366651288193352	0.0168677562283349	-2.16590322478527	Brain_Substantia_nigra	1	0.0168677562283349
Brain_Frontal_Cortex_BA9_GENE_SRCIN1	-0.106621228186165	0.00238074889273941	-2.91766045413506	0.00366670620069959	0.0168680096606714	-2.1659494714288	Brain_Frontal_Cortex_BA9	1	0.0168680096606714
Heart_Atrial_Appendage_GENE_SEC24AP1	-0.589406367807619	0.0149717473647408	-2.91760398902375	0.00366736018362339	0.0168703821950162	-2.16610590198512	Heart_Atrial_Appendage	1	0.0168703821950162
Brain_Substantia_nigra_GENE_ZNF26	0.0269912502900953	-0.000537055882144958	2.91753345349635	0.00366817728049409	0.0168735048697276	-2.16630130900329	Brain_Substantia_nigra	1	0.0168735048697276
Heart_Atrial_Appendage_GENE_TFF3	-0.153243565466687	-0.00060043732260274	-2.91750007343525	0.00366856401927996	0.0168746477494325	-2.16639378134816	Heart_Atrial_Appendage	1	0.0168746477494325
Brain_Anterior_cingulate_cortex_BA24_GENE_LTV1	-0.0817956244212723	0.00231283589182422	-2.91741242642134	0.00366957966770337	0.0168784137015055	-2.16663658383857	Brain_Anterior_cingulate_cortex_BA24	1	0.0168784137015055
Brain_Substantia_nigra_GENE_LINC00552	0.093178329622991	-0.00127947069040632	2.91740554909857	0.00366965937255911	0.0168784137015055	-2.16665563531338	Brain_Substantia_nigra	1	0.0168784137015055
Brain_Hypothalamus_GENE_ENSG00000289412	0.206496617190979	-0.00685880569766181	2.91735738860206	0.00367021757372532	0.0168803448698384	-2.16678904770758	Brain_Hypothalamus	1	0.0168803448698384
Brain_Substantia_nigra_GENE_ENSG00000273487	-0.361045120141747	0.0167099442726411	-2.91731959782704	0.00367065563949644	0.0168817233775476	-2.16689373279512	Brain_Substantia_nigra	1	0.0168817233775476
Heart_Left_Ventricle_GENE_AMD1	-0.186361596895346	0.00917486792623703	-2.91727160896058	0.0036712119889212	0.0168836457595567	-2.16702666595399	Heart_Left_Ventricle	1	0.0168836457595567
Brain_Caudate_basal_ganglia_GENE_TRMT1	-0.0472977370932668	0.00151858976874558	-2.91722551559106	0.00367174643565687	0.0168854672715408	-2.16715434643273	Brain_Caudate_basal_ganglia	1	0.0168854672715408
Brain_Frontal_Cortex_BA9_GENE_ENSG00000257497	0.0973187996363362	-0.0038175945053696	2.91717688003409	0.00367231043563693	0.0168874245492879	-2.16728906675243	Brain_Frontal_Cortex_BA9	1	0.0168874245492879
Heart_Atrial_Appendage_GENE_ENSG00000235573	-0.366886703001714	0.00372300587592004	-2.91713590392443	0.00367278567449249	0.0168889735194999	-2.16740256874067	Heart_Atrial_Appendage	1	0.0168889735194999
Brain_Caudate_basal_ganglia_GENE_ENSG00000233894	0.0829257976449705	6.11309186707234e-05	2.9171095391947	0.00367309148094223	0.0168897432827048	-2.16747559704391	Brain_Caudate_basal_ganglia	1	0.0168897432827048
Brain_Substantia_nigra_GENE_ENSG00000283849	0.135889771627305	-0.0040370930891939	2.91703201434337	0.00367399083191277	0.0168932421431347	-2.16769033130069	Brain_Substantia_nigra	1	0.0168932421431347
Heart_Atrial_Appendage_GENE_ZRANB1	-0.0765085797864922	0.00231612818587617	-2.91696996291933	0.00367471082325441	0.0168959160640576	-2.16786220209071	Heart_Atrial_Appendage	1	0.0168959160640576
Brain_Cerebellar_Hemisphere_GENE_LTO1	0.0924497308873864	-0.000999608397601114	2.91695063832145	0.00367493507552918	0.0168963105156805	-2.16791572687356	Brain_Cerebellar_Hemisphere	1	0.0168963105156805
Heart_Left_Ventricle_GENE_ATP1B3	0.18265650920941	-0.00290385287915436	2.91690680624186	0.00367544377109143	0.0168980126779724	-2.16803713058623	Heart_Left_Ventricle	1	0.0168980126779724
Brain_Nucleus_accumbens_basal_ganglia_GENE_MBL1P	0.206979825672177	-0.00555387552975578	2.91684667147273	0.00367614177284358	0.0169004441472848	-2.16820368572552	Brain_Nucleus_accumbens_basal_ganglia	1	0.0169004441472848
Brain_Hippocampus_GENE_FCGR2A	-0.183155321700462	0.00151002643072318	-2.91683738049609	0.00367624962668836	0.0169004441472848	-2.16822941862644	Brain_Hippocampus	1	0.0169004441472848
Heart_Left_Ventricle_GENE_PUM3	0.0730487401134252	-0.00315667968345954	2.91678396998705	0.00367686969591105	0.0169026579488655	-2.1683773463497	Heart_Left_Ventricle	1	0.0169026579488655
Brain_Putamen_basal_ganglia_GENE_ENSG00000273302	0.188531589116004	-0.000885926161182616	2.91676271577966	0.00367711647311818	0.0169031556159747	-2.16843621205916	Brain_Putamen_basal_ganglia	1	0.0169031556159747
Brain_Frontal_Cortex_BA9_GENE_ISLR2	-0.372375374756419	0.00877674497205937	-2.91673363927758	0.0036774540974607	0.0169040708405822	-2.16851674174331	Brain_Frontal_Cortex_BA9	1	0.0169040708405822
Brain_Nucleus_accumbens_basal_ganglia_GENE_ENSG00000273399	-0.264432423997312	0.0115185731037739	-2.9166594378194	0.00367831582225668	0.0169073950263047	-2.16872224505451	Brain_Nucleus_accumbens_basal_ganglia	1	0.0169073950263047
Brain_Cerebellar_Hemisphere_GENE_MAN2B2	0.0944563199752753	0.000719107207671144	2.91663775440933	0.00367856767324963	0.0169079157795512	-2.16878229699531	Brain_Cerebellar_Hemisphere	1	0.0169079157795512
Heart_Left_Ventricle_GENE_CTNNBIP1	-0.103576167105284	0.00241208685785186	-2.91661937840822	0.00367878112127049	0.0169082599874348	-2.16883318876836	Heart_Left_Ventricle	1	0.0169082599874348
Brain_Cerebellar_Hemisphere_GENE_MITD1	-0.0623553031831757	0.00118614754054236	-2.91659591417938	0.00367905368845121	0.0169088758801674	-2.16889817178085	Brain_Cerebellar_Hemisphere	1	0.0169088758801674
Heart_Atrial_Appendage_GENE_ENSG00000271580	-0.129976287022225	0.00120801136536284	-2.91652175577482	0.003679915254694	0.016912198655461	-2.16910354645498	Heart_Atrial_Appendage	1	0.016912198655461
Brain_Cerebellar_Hemisphere_GENE_TCAF2	-0.129735751357188	0.000537074745773933	-2.91648851773479	0.00368030147119947	0.0169133366447305	-2.16919559441455	Brain_Cerebellar_Hemisphere	1	0.0169133366447305
Heart_Left_Ventricle_GENE_MAN2B1	0.113652692076851	0.000136001106661016	2.91644117521539	0.00368085164151561	0.0169152279924255	-2.16932670094051	Heart_Left_Ventricle	1	0.0169152279924255
Heart_Atrial_Appendage_GENE_CALCA	0.403052331719367	-0.0146555414106532	2.91637668295624	0.00368160123064375	0.0169180355855016	-2.16950529724305	Heart_Atrial_Appendage	1	0.0169180355855016
Brain_Hippocampus_GENE_SLC16A4	-0.108167884708591	0.00294613820625902	-2.91631286380063	0.00368234313332103	0.0169203304977344	-2.16968202577371	Brain_Hippocampus	1	0.0169203304977344
Heart_Atrial_Appendage_GENE_LRRC56	-0.0438015857085307	0.00113190004802772	-2.91630986874094	0.0036823779544722	0.0169203304977344	-2.16969031962557	Heart_Atrial_Appendage	1	0.0169203304977344
Brain_Caudate_basal_ganglia_GENE_ENSG00000285728	0.0466805920258426	-0.0017711384273055	2.91622754941191	0.00368333513264492	0.0169240914062201	-2.16991827322564	Brain_Caudate_basal_ganglia	1	0.0169240914062201
Heart_Left_Ventricle_GENE_ENSG00000272425	0.0684233349900277	-0.000465221646659324	2.91620235264111	0.0036836281565454	0.0169245316447264	-2.16998804531992	Heart_Left_Ventricle	1	0.0169245316447264
Brain_Cerebellar_Hemisphere_GENE_ENSG00000287236	0.175871978807634	0.00252082136801463	2.91619545866578	0.00368370833320167	0.0169245316447264	-2.17000713524755	Brain_Cerebellar_Hemisphere	1	0.0169245316447264
Brain_Caudate_basal_ganglia_GENE_TIMP4	-0.174037656881402	0.00455083322744317	-2.91613857862978	0.00368436990644937	0.0169269338859306	-2.1701646386055	Brain_Caudate_basal_ganglia	1	0.0169269338859306
Brain_Frontal_Cortex_BA9_GENE_ENSG00000258926	0.0726122666683358	-4.40753396065911e-05	2.91611394451284	0.00368465646014525	0.0169275751881401	-2.17023285065049	Brain_Frontal_Cortex_BA9	1	0.0169275751881401
Brain_Caudate_basal_ganglia_GENE_SLC30A6	-0.0654967496607133	0.000961561142678924	-2.91610272884877	0.00368478693187274	0.0169275751881401	-2.17026390671908	Brain_Caudate_basal_ganglia	1	0.0169275751881401
Brain_Frontal_Cortex_BA9_GENE_ENSG00000278126	0.274336513627236	-0.00623855552194509	2.91604381988854	0.00368547228847719	0.0169300862979331	-2.17042702317615	Brain_Frontal_Cortex_BA9	1	0.0169300862979331
Brain_Frontal_Cortex_BA9_GENE_GDF7	-0.147954221479939	0.0034308124164266	-2.91602075641652	0.00368574064438451	0.0169306816997159	-2.17049088409938	Brain_Frontal_Cortex_BA9	1	0.0169306816997159
Brain_Hypothalamus_GENE_PPP2R5D	-0.188344711715334	0.00127058763051492	-2.91599854731371	0.00368599907608169	0.0169310077735129	-2.17055237887946	Brain_Hypothalamus	1	0.0169310077735129
Brain_Hippocampus_GENE_LINC00601	-0.0533669190289525	-0.000461321255908751	-2.91598322348397	0.00368617739833297	0.0169310077735129	-2.17059480876366	Brain_Hippocampus	1	0.0169310077735129
Brain_Amygdala_GENE_VSX1	0.158650678942601	0.00127883203154071	2.91597888640242	0.00368622787005188	0.0169310077735129	-2.17060681759378	Brain_Amygdala	1	0.0169310077735129
Heart_Left_Ventricle_GENE_ADGRL4	0.0695996415669614	-0.000162908931015017	2.91594243578693	0.00368665208001346	0.0169323188686019	-2.17070774405172	Heart_Left_Ventricle	1	0.0169323188686019
Heart_Left_Ventricle_GENE_CDC7	0.0588565842820381	-0.00179225793675638	2.91591841091092	0.00368693170433533	0.0169329658267456	-2.17077426477383	Heart_Left_Ventricle	1	0.0169329658267456
Brain_Frontal_Cortex_BA9_GENE_TMEM132B	-0.120672295559776	0.00254058658690766	-2.91583901758664	0.00368785589675842	0.016936572931754	-2.17099408736471	Brain_Frontal_Cortex_BA9	1	0.016936572931754
Brain_Substantia_nigra_GENE_SIGLEC16	-0.197464655837714	0.00482850370667966	-2.9157791667106	0.00368855274136309	0.01693852319725	-2.17115979739481	Brain_Substantia_nigra	1	0.01693852319725
Brain_Anterior_cingulate_cortex_BA24_GENE_CMTM3	0.101445687243583	0.00121886102461178	2.91577001927262	0.00368865925568809	0.01693852319725	-2.17118512375483	Brain_Anterior_cingulate_cortex_BA24	1	0.01693852319725
Brain_Substantia_nigra_GENE_ENSG00000259881	-0.141418767658781	0.00237936857278374	-2.91576677931162	0.003688696983018	0.01693852319725	-2.17119409416274	Brain_Substantia_nigra	1	0.01693852319725
Brain_Frontal_Cortex_BA9_GENE_FAM163B	-0.28454166779428	0.00890468390204986	-2.91573797842301	0.00368903236690674	0.0169394258389048	-2.17127383411734	Brain_Frontal_Cortex_BA9	1	0.0169394258389048
Brain_Anterior_cingulate_cortex_BA24_GENE_NAT16	0.0969279704801992	-0.00144553818562029	2.91572020427476	0.00368923935921638	0.0169397388819407	-2.17132304436295	Brain_Anterior_cingulate_cortex_BA24	1	0.0169397388819407
Brain_Cerebellar_Hemisphere_GENE_ZFP41	0.148504589020442	-0.00136674857646032	2.91570603067275	0.00368940442825022	0.0169398594111645	-2.17136228577823	Brain_Cerebellar_Hemisphere	1	0.0169398594111645
Brain_Cerebellar_Hemisphere_GENE_PPP1CA	0.105183407683753	0.00115746195343598	2.91555492903929	0.00369116461120987	0.0169473036036089	-2.17178061832697	Brain_Cerebellar_Hemisphere	1	0.0169473036036089
Heart_Atrial_Appendage_GENE_CWC15	0.0621575053548928	-0.00130262700915007	2.91548605067253	0.00369196722930067	0.0169503509182852	-2.1719713046119	Heart_Atrial_Appendage	1	0.0169503509182852
Brain_Putamen_basal_ganglia_GENE_ZNF426.DT	0.210764318757152	0.000355280917301487	2.9154052591608	0.0036929088702921	0.0169540362537248	-2.17219496627304	Brain_Putamen_basal_ganglia	1	0.0169540362537248
Brain_Frontal_Cortex_BA9_GENE_ZNF552	0.0641479382698205	0.000197083178663672	2.91538188398462	0.00369318135340871	0.0169546493432812	-2.17225967653893	Brain_Frontal_Cortex_BA9	1	0.0169546493432812
Brain_Cerebellar_Hemisphere_GENE_WTIP	0.212551960742773	-0.00462937357440473	2.91534306083517	0.00369363395318056	0.0169560892347723	-2.17236715082397	Brain_Cerebellar_Hemisphere	1	0.0169560892347723
Heart_Atrial_Appendage_GENE_KCND1	-0.269475166478182	0.0100092676008077	-2.91530477065395	0.00369408038913987	0.0169575007232427	-2.17247314833192	Heart_Atrial_Appendage	1	0.0169575007232427
Brain_Substantia_nigra_GENE_RNF111	-0.0217215165043955	8.37276481314544e-05	-2.91528962882797	0.00369425694550591	0.0169576732826586	-2.17251506460173	Brain_Substantia_nigra	1	0.0169576732826586
Heart_Left_Ventricle_GENE_TRIM56	0.118793524002498	0.00275817418915994	2.91525157243064	0.00369470072378396	0.0169590724063159	-2.17262041306568	Heart_Left_Ventricle	1	0.0169590724063159
Brain_Anterior_cingulate_cortex_BA24_GENE_HACL1	0.0609267334037195	-0.00192461473641811	2.91522799173772	0.00369497572425659	0.0169593911700891	-2.17268568893248	Brain_Anterior_cingulate_cortex_BA24	1	0.0169593911700891
Brain_Nucleus_accumbens_basal_ganglia_GENE_ENSG00000275910	-0.205108169635425	0.0104120943852325	-2.9152175175898	0.00369509788083417	0.0169593911700891	-2.17271468321246	Brain_Nucleus_accumbens_basal_ganglia	1	0.0169593911700891
Brain_Substantia_nigra_GENE_PRR13	0.0656994829846402	-0.00212926322829947	2.91520986711777	0.00369518710812541	0.0169593911700891	-2.1727358609982	Brain_Substantia_nigra	1	0.0169593911700891
Brain_Frontal_Cortex_BA9_GENE_ZNF341	-0.0870790095302599	0.00283304464522985	-2.91511393851239	0.00369630608811905	0.0169637756013465	-2.17300140284395	Brain_Frontal_Cortex_BA9	1	0.0169637756013465
Brain_Frontal_Cortex_BA9_GENE_RBP1	0.286055641216034	-0.0056710484873532	2.91510413692417	0.00369642043825846	0.0169637756013465	-2.17302853433474	Brain_Frontal_Cortex_BA9	1	0.0169637756013465
Brain_Anterior_cingulate_cortex_BA24_GENE_PPFIBP2	-0.0598834651440739	0.00244604031810243	-2.91502200226219	0.00369737878827915	0.0169674843280274	-2.173255885425	Brain_Anterior_cingulate_cortex_BA24	1	0.0169674843280274
Brain_Hypothalamus_GENE_PER1	0.433331060754165	-0.00856715231648062	2.91501104419844	0.00369750666446148	0.0169674843280274	-2.17328621718891	Brain_Hypothalamus	1	0.0169674843280274
Brain_Frontal_Cortex_BA9_GENE_GIMAP8	0.291754572436058	-0.00771375465164769	2.9149807273086	0.00369786047133904	0.0169684698077148	-2.17337013333121	Brain_Frontal_Cortex_BA9	1	0.0169684698077148
Brain_Frontal_Cortex_BA9_GENE_AJAP1	-0.212345897615783	0.00454318632331365	-2.91483717150173	0.0036995362282263	0.0169755210520418	-2.17376747954073	Brain_Frontal_Cortex_BA9	1	0.0169755210520418
Heart_Atrial_Appendage_GENE_ENSG00000183171	-0.131192882942535	0.00596910809058871	-2.91476347816076	0.00370039673482865	0.0169788152636495	-2.1739714469917	Heart_Atrial_Appendage	1	0.0169788152636495
Brain_Caudate_basal_ganglia_GENE_USP39	0.0660284551486681	0.000867742644060742	2.91475185915454	0.00370053242495182	0.0169788152636495	-2.17400360546671	Brain_Caudate_basal_ganglia	1	0.0169788152636495
Brain_Nucleus_accumbens_basal_ganglia_GENE_RFC5	0.0266432235735561	-0.000101290537606617	2.91473802463947	0.00370069399434496	0.0169789181765585	-2.1740418957487	Brain_Nucleus_accumbens_basal_ganglia	1	0.0169789181765585
Brain_Nucleus_accumbens_basal_ganglia_GENE_FAM43A	-0.0769584339655379	0.000781249912428852	-2.9146735165136	0.0037014474514213	0.0169817365817745	-2.1742204348692	Brain_Nucleus_accumbens_basal_ganglia	1	0.0169817365817745
Brain_Caudate_basal_ganglia_GENE_KLF2	-0.260566013166372	0.00336319630024493	-2.91459466442228	0.00370236863642352	0.0169853242590131	-2.17443866857622	Brain_Caudate_basal_ganglia	1	0.0169853242590131
Brain_Frontal_Cortex_BA9_GENE_GNG5	0.261005540165734	-0.00646824274208634	2.91454293232561	0.00370297310717378	0.0169874587339174	-2.17458184096263	Brain_Frontal_Cortex_BA9	1	0.0169874587339174
Brain_Frontal_Cortex_BA9_GENE_B3GNT4	-0.119251990408108	0.00309665491169043	-2.91451935035591	0.00370324868376921	0.0169880842969433	-2.17464710498269	Brain_Frontal_Cortex_BA9	1	0.0169880842969433
Brain_Frontal_Cortex_BA9_GENE_DTX2	0.0270080662789194	-0.000548839868268135	2.9144835984983	0.00370366651214119	0.0169888515889984	-2.17474604866549	Brain_Frontal_Cortex_BA9	1	0.0169888515889984
Heart_Left_Ventricle_GENE_ENSG00000268069	0.145055024308518	0.000572712730574808	2.91448121337605	0.0037036943883545	0.0169888515889984	-2.17475264947721	Heart_Left_Ventricle	1	0.0169888515889984
Heart_Atrial_Appendage_GENE_EPHB2	0.0751438760815385	-0.0021683148567991	2.91439419731106	0.00370471152293006	0.0169928784288118	-2.1749934623443	Heart_Atrial_Appendage	1	0.0169928784288118
Brain_Nucleus_accumbens_basal_ganglia_GENE_ARL4AP5	0.0751667507687818	-0.00167945733536699	2.91436087154172	0.003705101136726	0.0169940267435595	-2.1750856879978	Brain_Nucleus_accumbens_basal_ganglia	1	0.0169940267435595
Brain_Substantia_nigra_GENE_RHCG	0.178833504990998	-0.003480927104399	2.91433566006629	0.00370539591058469	0.0169944090257692	-2.1751554574948	Brain_Substantia_nigra	1	0.0169944090257692
Brain_Anterior_cingulate_cortex_BA24_GENE_CAPN7	-0.0518861270577443	0.00193235976443603	-2.91432992089429	0.00370546301626383	0.0169944090257692	-2.17517133982912	Brain_Anterior_cingulate_cortex_BA24	1	0.0169944090257692
Brain_Caudate_basal_ganglia_GENE_SEC14L1P1	0.166125695441134	-0.00734076383858352	2.91427938990492	0.00370605390128764	0.0169959810769837	-2.17531117577739	Brain_Caudate_basal_ganglia	1	0.0169959810769837
Heart_Atrial_Appendage_GENE_SLC35C1	0.121131938225889	-0.00221687047076082	2.91427678661667	0.00370608434521142	0.0169959810769837	-2.17531837987261	Heart_Atrial_Appendage	1	0.0169959810769837
Heart_Left_Ventricle_GENE_DHRS11	-0.122639271298348	-0.00274745112555732	-2.91421948513826	0.00370675451000615	0.0169984156086821	-2.17547694902076	Heart_Left_Ventricle	1	0.0169984156086821
Brain_Nucleus_accumbens_basal_ganglia_GENE_CENPO	-0.100403504482704	0.00180485587314802	-2.9141732984622	0.00370729476292925	0.0170002542306088	-2.1756047582158	Brain_Nucleus_accumbens_basal_ganglia	1	0.0170002542306088
Brain_Caudate_basal_ganglia_GENE_MED22	0.149494125386146	-0.000704967858761926	2.91414864064828	0.00370758321870145	0.0170003377682839	-2.17567299127533	Brain_Caudate_basal_ganglia	1	0.0170003377682839
Heart_Atrial_Appendage_GENE_PPL	-0.139661138097908	0.0049792526246171	-2.91414109011732	0.00370767155155733	0.0170003377682839	-2.17569388497947	Heart_Atrial_Appendage	1	0.0170003377682839
Brain_Putamen_basal_ganglia_GENE_FAM86B3P	0.119887201387516	-0.00476335937848951	2.91412880035175	0.00370781533231522	0.0170003377682839	-2.17572789290277	Brain_Putamen_basal_ganglia	1	0.0170003377682839
Brain_Frontal_Cortex_BA9_GENE_ELAPOR1	-0.104595568408668	0.00285573929935712	-2.91412410715247	0.00370787024046019	0.0170003377682839	-2.17574087976656	Brain_Frontal_Cortex_BA9	1	0.0170003377682839
Brain_Putamen_basal_ganglia_GENE_PTRHD1	-0.14532888863186	0.00515647027392947	-2.9140063997304	0.00370924760237452	0.0170060139172888	-2.17606658916878	Brain_Putamen_basal_ganglia	1	0.0170060139172888
Brain_Anterior_cingulate_cortex_BA24_GENE_TTC19	0.155709517841564	-0.00713663782822365	2.91394960645483	0.00370991233977922	0.017008422549445	-2.17622373785698	Brain_Anterior_cingulate_cortex_BA24	1	0.017008422549445
Brain_Substantia_nigra_GENE_NLRX1	0.0732526934776691	-0.000911031230289538	2.91392969362549	0.00371014543537863	0.0170088521747834	-2.17627883654704	Brain_Substantia_nigra	1	0.0170088521747834
Brain_Amygdala_GENE_TRPM4	0.131762930287515	-0.00253874826166288	2.91390161644335	0.00371047412394109	0.0170097199893416	-2.17635652533658	Brain_Amygdala	1	0.0170097199893416
Brain_Frontal_Cortex_BA9_GENE_DCPS	-0.0338757570745145	0.000268084662601517	-2.91385623956343	0.00371100538939384	0.0170113607158043	-2.17648208037938	Brain_Frontal_Cortex_BA9	1	0.0170113607158043
Brain_Substantia_nigra_GENE_VWA2	-0.0789677801939708	0.000990349275872197	-2.91384723341186	0.00371111084026147	0.0170113607158043	-2.1765069996228	Brain_Substantia_nigra	1	0.0170113607158043
Heart_Atrial_Appendage_GENE_ENSG00000285106	-0.0380512125152976	2.16957537581078e-06	-2.91377338930018	0.00371197556625782	0.017014685387999	-2.17671131708558	Heart_Atrial_Appendage	1	0.017014685387999
Brain_Amygdala_GENE_TMEM176B	0.136185876625698	-0.000398966631163065	2.91367121881267	0.00371317230135125	0.0170195315925812	-2.17699400182681	Brain_Amygdala	1	0.0170195315925812
Heart_Left_Ventricle_GENE_PRDM15	0.0365176338529329	-0.000367165717180516	2.91359796757331	0.00371403051828472	0.0170228258745961	-2.17719666703804	Heart_Left_Ventricle	1	0.0170228258745961
Brain_Substantia_nigra_GENE_GRIN2D	-0.114228835772226	-0.00100583046633918	-2.91357392017484	0.00371431229879943	0.0170234779792637	-2.17726319822923	Brain_Substantia_nigra	1	0.0170234779792637
Heart_Atrial_Appendage_GENE_SIPA1	-0.117459381960824	0.00599992417285419	-2.91354696978126	0.00371462811893434	0.0170242860398603	-2.17733776041442	Heart_Atrial_Appendage	1	0.0170242860398603
Brain_Putamen_basal_ganglia_GENE_PHLPP1	0.0800941054901469	0.00158979230852837	2.91337917219597	0.0037165950177399	0.0170325454096194	-2.17780198180949	Brain_Putamen_basal_ganglia	1	0.0170325454096194
Brain_Amygdala_GENE_STMN2	-0.217540664892219	0.00268257507130906	-2.91336941350366	0.00371670943691076	0.0170325454096194	-2.17782897897964	Brain_Amygdala	1	0.0170325454096194
Brain_Cerebellar_Hemisphere_GENE_ANKRD13D	-0.0967327812187304	0.00441502337006126	-2.91331939605749	0.00371729593419892	0.0170345934229008	-2.17796734957585	Brain_Cerebellar_Hemisphere	1	0.0170345934229008
Brain_Caudate_basal_ganglia_GENE_RESF1	-0.0674553245433143	0.00140220351899545	-2.91329351908486	0.00371759939691994	0.0170353443187137	-2.17803893593606	Brain_Caudate_basal_ganglia	1	0.0170353443187137
Brain_Cerebellar_Hemisphere_GENE_ST3GAL1.DT	0.217806079273032	-0.00604883427672845	2.91327897365125	0.00371776998307965	0.0170353641736561	-2.17807917432353	Brain_Cerebellar_Hemisphere	1	0.0170353641736561
Brain_Nucleus_accumbens_basal_ganglia_GENE_GPCPD1	0.211859344744763	-0.00601682843856255	2.91326934295594	0.00371788293402177	0.0170353641736561	-2.17810581650561	Brain_Nucleus_accumbens_basal_ganglia	1	0.0170353641736561
Brain_Caudate_basal_ganglia_GENE_ENSG00000271742	0.158684054047211	-0.00332931053167963	2.91323883568911	0.00371824075069679	0.0170359583587041	-2.17819021069546	Brain_Caudate_basal_ganglia	1	0.0170359583587041
Brain_Nucleus_accumbens_basal_ganglia_GENE_PCAT19	-0.0886050260724483	0.00199760116234387	-2.91323190595036	0.00371832203328267	0.0170359583587041	-2.17820938075251	Brain_Nucleus_accumbens_basal_ganglia	1	0.0170359583587041
Brain_Frontal_Cortex_BA9_GENE_PARM1	-0.248007546384056	0.00447736169986847	-2.91321786147341	0.00371848677337858	0.0170359583587041	-2.17824823250359	Brain_Frontal_Cortex_BA9	1	0.0170359583587041
Brain_Frontal_Cortex_BA9_GENE_MTX2	-0.0934543545540102	0.00278681429217085	-2.9132106777855	0.00371857103978138	0.0170359583587041	-2.17826810493238	Brain_Frontal_Cortex_BA9	1	0.0170359583587041
Brain_Hypothalamus_GENE_ZNF628	-0.0562673104360096	0.000798225069258273	-2.9130928228435	0.00371995375539278	0.0170412833517359	-2.17859412344212	Brain_Hypothalamus	1	0.0170412833517359
Heart_Atrial_Appendage_GENE_ENSG00000269958	-0.14661646263469	0.00728972218744155	-2.91307896164165	0.00372011641068134	0.0170412833517359	-2.17863246641926	Heart_Atrial_Appendage	1	0.0170412833517359
Heart_Atrial_Appendage_GENE_ARHGEF35	0.0845744562587837	-0.00076329792742438	2.91307590165466	0.00372015231919635	0.0170412833517359	-2.17864093095807	Heart_Atrial_Appendage	1	0.0170412833517359
Brain_Hippocampus_GENE_ENSG00000236867	0.0710341152649609	-0.00179745930589234	2.91303638186907	0.00372061610668457	0.017042768103097	-2.17875024985034	Brain_Hippocampus	1	0.017042768103097
Brain_Anterior_cingulate_cortex_BA24_GENE_OTUB2	-0.0356921174119207	0.00110308496018417	-2.91302030974878	0.0037208047373642	0.0170429923985991	-2.1787947078379	Brain_Anterior_cingulate_cortex_BA24	1	0.0170429923985991
Brain_Hypothalamus_GENE_ENSG00000283341	0.0769067662457678	0.00178729502233329	2.91298863686213	0.0037211764921857	0.0170440406477681	-2.17888231927872	Brain_Hypothalamus	1	0.0170440406477681
Brain_Substantia_nigra_GENE_ENSG00000285867	0.103764918775097	-0.00178093961297352	2.91296695928598	0.00372143094835841	0.0170440406477681	-2.17894228182151	Brain_Substantia_nigra	1	0.0170440406477681
Brain_Amygdala_GENE_SGCE	-0.0647324972041545	0.000822937014970389	-2.91296511400604	0.00372145260939402	0.0170440406477681	-2.17894738604735	Brain_Amygdala	1	0.0170440406477681
Brain_Amygdala_GENE_OSM	0.265868451566121	-0.00423699127476021	2.91293627039812	0.00372179120841513	0.0170446429719078	-2.17902716989691	Brain_Amygdala	1	0.0170446429719078
Heart_Left_Ventricle_GENE_PGS1	0.0598004588337012	-0.000195237648219749	2.91293011431753	0.00372186347911508	0.0170446429719078	-2.17904419803527	Heart_Left_Ventricle	1	0.0170446429719078
Brain_Frontal_Cortex_BA9_GENE_AP1S1	-0.233862797245336	0.004244047662086	-2.91289855155763	0.00372223403736283	0.0170457002706238	-2.17913150223192	Brain_Frontal_Cortex_BA9	1	0.0170457002706238
Heart_Atrial_Appendage_GENE_ACYP1	0.0711658806840793	-0.000851409434084438	2.91274424548743	0.00372404613068854	0.0170533586473905	-2.17955830745802	Heart_Atrial_Appendage	1	0.0170533586473905
Heart_Left_Ventricle_GENE_NAV2	0.0450216667078113	-0.0016738384249954	2.91267682707257	0.00372483811120562	0.0170563452675222	-2.17974477757015	Heart_Left_Ventricle	1	0.0170563452675222
Heart_Left_Ventricle_GENE_PIK3CD	0.056844849735771	0.000825570234219553	2.91265767646842	0.00372506310600501	0.0170567354859129	-2.17979774475823	Heart_Left_Ventricle	1	0.0170567354859129
Heart_Atrial_Appendage_GENE_ORMDL1	-0.140502710563532	0.00308300292225128	-2.91261933613879	0.00372551359245327	0.0170581581426546	-2.1799037863227	Heart_Atrial_Appendage	1	0.0170581581426546
Brain_Frontal_Cortex_BA9_GENE_FAM98B	-0.0545093155302195	0.00137482051337691	-2.91257261018938	0.0037260626743481	0.0170600321186159	-2.18003301897887	Brain_Frontal_Cortex_BA9	1	0.0170600321186159
Brain_Nucleus_accumbens_basal_ganglia_GENE_HSP90AA1	0.164778710703324	-0.00557785677445277	2.91251526834724	0.0037267366055925	0.0170622870882771	-2.18019160987611	Brain_Nucleus_accumbens_basal_ganglia	1	0.0170622870882771
Brain_Caudate_basal_ganglia_GENE_GPATCH3	0.0687283349061773	-0.0006184655203822	2.91250691206141	0.00372683482521174	0.0170622870882771	-2.18021472068538	Brain_Caudate_basal_ganglia	1	0.0170622870882771
Brain_Amygdala_GENE_TNPO3	-0.0352921835663486	0.000240020129466863	-2.91242482410217	0.00372779981090548	0.0170660267414612	-2.18044174626315	Brain_Amygdala	1	0.0170660267414612
Brain_Hippocampus_GENE_SPIRE2	0.0816564054262837	0.00016579130972505	2.91241363460756	0.0037279313667387	0.0170660267414612	-2.18047269187406	Brain_Hippocampus	1	0.0170660267414612
Brain_Amygdala_GENE_SLC6A15	-0.107248455575203	0.000329441063274099	-2.91233030488811	0.00372891121438965	0.0170698719912046	-2.18070314450862	Brain_Amygdala	1	0.0170698719912046
Brain_Cerebellar_Hemisphere_GENE_C20orf27	0.150839617450787	0.00216816363088502	2.91225880091593	0.00372975219396183	0.0170730812785946	-2.1809008873341	Brain_Cerebellar_Hemisphere	1	0.0170730812785946
Brain_Putamen_basal_ganglia_GENE_IBA57.DT	0.114557925894859	-0.00114281533167738	2.91218304404421	0.00373064338174541	0.0170765201465782	-2.1811103863349	Brain_Putamen_basal_ganglia	1	0.0170765201465782
Brain_Substantia_nigra_GENE_TMEM237	0.0787312562357103	-0.00104471908370974	2.91215066352002	0.00373102435857138	0.017077623421896	-2.18119993023009	Brain_Substantia_nigra	1	0.017077623421896
Brain_Frontal_Cortex_BA9_GENE_POLR1G	-0.139900295130669	0.00414421735354945	-2.91213263932208	0.00373123643973191	0.01707795357517	-2.18124977325732	Brain_Frontal_Cortex_BA9	1	0.01707795357517
Heart_Atrial_Appendage_GENE_DTNA	0.156143496813207	-0.00522724884715587	2.91207323562777	0.00373193548922151	0.017080512485137	-2.1814140425253	Heart_Atrial_Appendage	1	0.017080512485137
Heart_Atrial_Appendage_GENE_H1.0	-0.324753470839699	0.000848794931768729	-2.91203710348971	0.00373236074258235	0.0170818181260863	-2.18151395727903	Heart_Atrial_Appendage	1	0.0170818181260863
Heart_Atrial_Appendage_GENE_PLEKHG1	-0.0372298501135273	0.000987519931999307	-2.9120022797791	0.00373277063833926	0.0170830533849109	-2.18161025275354	Heart_Atrial_Appendage	1	0.0170830533849109
Heart_Atrial_Appendage_GENE_SYTL1	0.127263782880472	-0.0024873359467446	2.91195028686531	0.00373338270217125	0.0170852137401295	-2.18175402289955	Heart_Atrial_Appendage	1	0.0170852137401295
Brain_Putamen_basal_ganglia_GENE_C14orf119	0.0499185136428665	-0.00064608277915535	2.91187831365104	0.0037342301262983	0.0170884509807219	-2.18195303821274	Brain_Putamen_basal_ganglia	1	0.0170884509807219
Brain_Frontal_Cortex_BA9_GENE_ENSG00000269463	0.285924172890621	-0.00236078489031213	2.91183440438087	0.00373474720716015	0.0170901763301211	-2.18207445072271	Brain_Frontal_Cortex_BA9	1	0.0170901763301211
Brain_Substantia_nigra_GENE_IKZF1	-0.0649245756813575	0.00134498779184996	-2.91179390782696	0.00373522415730849	0.0170917179191555	-2.18218642523656	Brain_Substantia_nigra	1	0.0170917179191555
Brain_Hypothalamus_GENE_ZSCAN9	0.0886842439550515	0.000263814721710807	2.91171210887177	0.00373618771782635	0.0170952783752842	-2.18241259785866	Brain_Hypothalamus	1	0.0170952783752842
Brain_Nucleus_accumbens_basal_ganglia_GENE_ZFP36L1	0.18183447954225	-0.00552382842751803	2.91170406824468	0.00373628244557667	0.0170952783752842	-2.1824348297137	Brain_Nucleus_accumbens_basal_ganglia	1	0.0170952783752842
Brain_Amygdala_GENE_C10orf88	-0.111650197678227	0.000670544100849766	-2.91167125615565	0.0037366690320713	0.0170962772866761	-2.18252555256897	Brain_Amygdala	1	0.0170962772866761
Brain_Frontal_Cortex_BA9_GENE_ENSG00000287560	0.190675980164219	0.00109230013178028	2.91166175612931	0.00373678096658329	0.0170962772866761	-2.18255181921234	Brain_Frontal_Cortex_BA9	1	0.0170962772866761
Brain_Substantia_nigra_GENE_CDRT15P1	-0.154918304441938	0.00675031640291955	-2.91164960280973	0.00373692416810439	0.0170962914702299	-2.18258542183091	Brain_Substantia_nigra	1	0.0170962914702299
Brain_Frontal_Cortex_BA9_GENE_SOCS7	-0.0607174752557427	0.00138960229451478	-2.91159589887031	0.00373755701689452	0.0170985456870962	-2.1827339058066	Brain_Frontal_Cortex_BA9	1	0.0170985456870962
Brain_Caudate_basal_ganglia_GENE_SNHG16	-0.0952709292128944	0.000106051585181394	-2.91155073509755	0.00373808930372162	0.0171003397021384	-2.18285877534573	Brain_Caudate_basal_ganglia	1	0.0171003397021384
Heart_Atrial_Appendage_GENE_ENSG00000267758	-0.0436045138395818	0.00103522600057728	-2.91153387971279	0.00373828797398876	0.0171006074707565	-2.1829053769087	Heart_Atrial_Appendage	1	0.0171006074707565
Brain_Hypothalamus_GENE_HBG1	0.125967404498868	0.000114717402851168	2.91147490889252	0.00373898312424933	0.0171031462565467	-2.18306841665769	Brain_Hypothalamus	1	0.0171031462565467
Brain_Frontal_Cortex_BA9_GENE_DTNB	-0.112556520078619	0.00417862399375478	-2.91144656410015	0.00373931729565471	0.0171040336964597	-2.1831467818668	Brain_Frontal_Cortex_BA9	1	0.0171040336964597
Brain_Nucleus_accumbens_basal_ganglia_GENE_ENSG00000289499	-0.139476429855014	0.00566963815091661	-2.91141214590246	0.00373972310616696	0.0171052487424319	-2.18324193730284	Brain_Nucleus_accumbens_basal_ganglia	1	0.0171052487424319
Heart_Left_Ventricle_GENE_RAB22A	0.0590315590722138	-0.000588292214370588	2.91137469413376	0.00374016472984065	0.0171060497092513	-2.18334547836481	Heart_Left_Ventricle	1	0.0171060497092513
Brain_Frontal_Cortex_BA9_GENE_VSX1	0.207686324072858	-0.0064977168114015	2.91137351927025	0.00374017858436206	0.0171060497092513	-2.18334872643123	Brain_Frontal_Cortex_BA9	1	0.0171060497092513
Heart_Left_Ventricle_GENE_ATOH7	-0.0615344335756111	-0.000187316803145324	-2.91134613105906	0.00374050157178101	0.017106745177058	-2.18342444442407	Heart_Left_Ventricle	1	0.017106745177058
Brain_Substantia_nigra_GENE_ENSG00000186019	0.0864598960289861	0.000346502893528296	2.91133685071164	0.00374061102008914	0.017106745177058	-2.18345010090037	Brain_Substantia_nigra	1	0.017106745177058
Brain_Cerebellar_Hemisphere_GENE_BBS4	0.0808176852460504	-0.000436435262211744	2.91121748473636	0.00374201902976731	0.0171120009531452	-2.1837800933649	Brain_Cerebellar_Hemisphere	1	0.0171120009531452
Brain_Hippocampus_GENE_ATP2C1	-0.0386510438817196	0.000826686921990991	-2.91121564592122	0.00374204072372472	0.0171120009531452	-2.18378517674724	Brain_Hippocampus	1	0.0171120009531452
Heart_Atrial_Appendage_GENE_ATM	-0.115989871980065	0.00389067257146211	-2.9111912338986	0.00374232874253677	0.0171126767516404	-2.18385266319575	Heart_Atrial_Appendage	1	0.0171126767516404
Brain_Frontal_Cortex_BA9_GENE_INSYN1	-0.207909512480104	0.0088602883579046	-2.91116655203186	0.0037426199655731	0.0171133671510081	-2.18392089506417	Brain_Frontal_Cortex_BA9	1	0.0171133671510081
Brain_Caudate_basal_ganglia_GENE_F2R	0.0828012957144585	-0.00183634382248457	2.91114811456377	0.00374283752399875	0.0171137206751544	-2.18397186421803	Brain_Caudate_basal_ganglia	1	0.0171137206751544
Heart_Atrial_Appendage_GENE_MTFMT	0.075941699958872	-0.00193218098787718	2.91111497861924	0.0037432285504694	0.0171148673070059	-2.18406346554562	Heart_Atrial_Appendage	1	0.0171148673070059
Heart_Left_Ventricle_GENE_GNB4	0.13705138727299	0.0022012641912355	2.91109549699588	0.00374345846412964	0.0171152772371979	-2.18411732026302	Heart_Left_Ventricle	1	0.0171152772371979
Brain_Nucleus_accumbens_basal_ganglia_GENE_LIMS1	0.0925278051116573	-0.00369131307486485	2.91095112383616	0.00374516269460235	0.0171221116851412	-2.18451641244646	Brain_Nucleus_accumbens_basal_ganglia	1	0.0171221116851412
Brain_Cerebellar_Hemisphere_GENE_WDR55	0.0849282081409449	-0.00282342109851911	2.91094509109524	0.00374523392254063	0.0171221116851412	-2.18453308839549	Brain_Cerebellar_Hemisphere	1	0.0171221116851412
Brain_Frontal_Cortex_BA9_GENE_CUX1	0.0257587517695033	0.000269096259553945	2.91093002309611	0.00374541183421615	0.0171221325865243	-2.18457473982818	Brain_Frontal_Cortex_BA9	1	0.0171221325865243
Brain_Hypothalamus_GENE_EXOSC3	-0.0609830949239407	0.00096477187767008	-2.91092093691877	0.00374551912073196	0.0171221325865243	-2.18459985602175	Brain_Hypothalamus	1	0.0171221325865243
Heart_Left_Ventricle_GENE_LAIR1	0.145651092469197	-0.0022811890095876	2.91074012412975	0.00374765467963	0.0171312532401532	-2.18509964655356	Heart_Left_Ventricle	1	0.0171312532401532
Heart_Atrial_Appendage_GENE_EIF4E3	0.0769254201571512	0.000458876111471808	2.91061323255605	0.00374915404386883	0.0171374360154634	-2.185450373723	Heart_Atrial_Appendage	1	0.0171374360154634
Heart_Atrial_Appendage_GENE_ATL2	-0.0428468574516003	0.000590596038311383	-2.91059688600791	0.0037493472361519	0.0171374360154634	-2.1854955543575	Heart_Atrial_Appendage	1	0.0171374360154634
Heart_Atrial_Appendage_GENE_PGAM1P8	0.0921746241943773	-0.00248093337340148	2.91059000629026	0.00374942854706168	0.0171374360154634	-2.18551456930808	Heart_Atrial_Appendage	1	0.0171374360154634
Brain_Nucleus_accumbens_basal_ganglia_GENE_NRXN2	-0.0712423265121345	0.00125309788060638	-2.91051379053516	0.00375032944335191	0.0171404655085507	-2.1857252202158	Brain_Nucleus_accumbens_basal_ganglia	1	0.0171404655085507
Brain_Frontal_Cortex_BA9_GENE_SH3GLB2	-0.14707142324191	0.0055144937598101	-2.9105101666309	0.00375037228405206	0.0171404655085507	-2.18573523610519	Brain_Frontal_Cortex_BA9	1	0.0171404655085507
Brain_Hippocampus_GENE_STX7	-0.0920286120025995	-0.000771812339493627	-2.91038353663086	0.00375186954571269	0.0171460977666367	-2.18608521349699	Brain_Hippocampus	1	0.0171460977666367
Brain_Hypothalamus_GENE_DNMT1	-0.062025182534172	0.0011899860231882	-2.91038217454756	0.00375188565382316	0.0171460977666367	-2.18608897791454	Brain_Hypothalamus	1	0.0171460977666367
Brain_Cerebellar_Hemisphere_GENE_ZNF471	-0.108705913848388	0.00163312397015516	-2.91036045080199	0.00375214256916567	0.0171466297206362	-2.18614901604555	Brain_Cerebellar_Hemisphere	1	0.0171466297206362
Heart_Atrial_Appendage_GENE_KBTBD11.AS1	-0.130747381290102	-0.00166421218336776	-2.91034086023472	0.00375237427027583	0.0171468402943029	-2.18620315831798	Heart_Atrial_Appendage	1	0.0171468402943029
Heart_Left_Ventricle_GENE_ENSG00000273183	0.170990664559349	0.00483800991535663	2.91033279360061	0.00375246967957649	0.0171468402943029	-2.18622545189851	Heart_Left_Ventricle	1	0.0171468402943029
Brain_Hypothalamus_GENE_CTXN3	-0.428175140091745	0.00353998122222754	-2.91027715843052	0.00375312777293629	0.0171487537852597	-2.18637920797218	Brain_Hypothalamus	1	0.0171487537852597
Brain_Cerebellar_Hemisphere_GENE_SF3B1	-0.05606861518285	0.000841213042658911	-2.9102736314062	0.00375316949669691	0.0171487537852597	-2.18638895533289	Brain_Cerebellar_Hemisphere	1	0.0171487537852597
Brain_Frontal_Cortex_BA9_GENE_GPD1L	-0.193883967866853	0.00601204878387566	-2.9101024493612	0.00375519504300338	0.0171573663586797	-2.18686202396718	Brain_Frontal_Cortex_BA9	1	0.0171573663586797
Heart_Left_Ventricle_GENE_ENSG00000267507	-0.120158125872696	0.00256591001012244	-2.91007115157648	0.00375556548809963	0.0171579396431421	-2.1869485137679	Heart_Left_Ventricle	1	0.0171579396431421
Brain_Nucleus_accumbens_basal_ganglia_GENE_ENSG00000277559	0.138567944650543	-0.00314348902854309	2.9100680897869	0.00375560172967127	0.0171579396431421	-2.18695697481579	Brain_Nucleus_accumbens_basal_ganglia	1	0.0171579396431421
Heart_Left_Ventricle_GENE_NUP62	0.0994634079637074	-0.00258554232124086	2.90986860881917	0.00375796361863257	0.017168087471622	-2.18750820834653	Heart_Left_Ventricle	1	0.017168087471622
Brain_Putamen_basal_ganglia_GENE_TRIP10	-0.237201013802746	0.00625630804589927	-2.90983578333356	0.00375835240770164	0.0171692208598014	-2.18759891278011	Brain_Putamen_basal_ganglia	1	0.0171692208598014
Brain_Hippocampus_GENE_ENSG00000271746	0.134991335474367	-0.000284365020262698	2.90963380058496	0.00376074552290323	0.0171795101511936	-2.18815701615234	Brain_Hippocampus	1	0.0171795101511936
Brain_Hypothalamus_GENE_DHPS	-0.0707501641481856	0.000771471940579564	-2.90954867104565	0.00376175456353273	0.0171834763000214	-2.18839222837206	Brain_Hypothalamus	1	0.0171834763000214
Brain_Substantia_nigra_GENE_INSIG1.DT	0.245919206155465	0.0038584209353927	2.90950913998062	0.00376222320921731	0.0171845950267368	-2.18850145011267	Brain_Substantia_nigra	1	0.0171845950267368
Brain_Anterior_cingulate_cortex_BA24_GENE_RNF126	-0.0722546353012773	0.00212727180445283	-2.90950425526448	0.00376228112182696	0.0171845950267368	-2.18851494616322	Brain_Anterior_cingulate_cortex_BA24	1	0.0171845950267368
Brain_Amygdala_GENE_NIPSNAP3B	0.147526360753289	-0.00345265977366136	2.90948588515542	0.0037624989229124	0.0171848305058489	-2.1885657009978	Brain_Amygdala	1	0.0171848305058489
Brain_Caudate_basal_ganglia_GENE_UHMK1	-0.126077898060754	0.000644483558196461	-2.90947512674903	0.00376262648288418	0.0171848305058489	-2.18859542528985	Brain_Caudate_basal_ganglia	1	0.0171848305058489
Brain_Caudate_basal_ganglia_GENE_ZNF80	0.120960973072401	-0.00448654905652153	2.9094642747212	0.00376275515689659	0.0171848305058489	-2.1886254081397	Brain_Caudate_basal_ganglia	1	0.0171848305058489
Brain_Frontal_Cortex_BA9_GENE_SND1.IT1	-0.131143118973407	0.00318433824489138	-2.90940484302178	0.00376345991799042	0.0171874059458284	-2.1887896088664	Brain_Frontal_Cortex_BA9	1	0.0171874059458284
Brain_Putamen_basal_ganglia_GENE_ENSG00000259744	0.359175554080095	-0.00389262633872248	2.90932954188737	0.00376435303694246	0.0171908413753982	-2.18899764975319	Brain_Putamen_basal_ganglia	1	0.0171908413753982
Heart_Atrial_Appendage_GENE_PCDH12	-0.125467448675852	0.00539084085484647	-2.90927102357031	0.00376504723445973	0.0171926370885942	-2.18915931971012	Heart_Atrial_Appendage	1	0.0171926370885942
Brain_Caudate_basal_ganglia_GENE_PNPLA5	0.23223585956356	-0.00621330317674221	2.90926861308451	0.00376507583233699	0.0171926370885942	-2.18916597914941	Brain_Caudate_basal_ganglia	1	0.0171926370885942
Heart_Left_Ventricle_GENE_GBP4	0.19862960004704	-0.0055837392344978	2.9092581935016	0.00376519945199963	0.0171926370885942	-2.18919476522707	Heart_Left_Ventricle	1	0.0171926370885942
Heart_Left_Ventricle_GENE_SLC25A39	0.138988092424084	-0.00108551082679749	2.9092488914913	0.00376530981572	0.0171926370885942	-2.18922046371361	Heart_Left_Ventricle	1	0.0171926370885942
Heart_Atrial_Appendage_GENE_ENSG00000280254	0.185497243544568	-0.00645868462679219	2.90920440502558	0.00376583766624663	0.0171944039039416	-2.18934336452298	Heart_Atrial_Appendage	1	0.0171944039039416
Heart_Atrial_Appendage_GENE_ENSG00000287081	-0.0474938459400974	0.00184518813744355	-2.90916105875539	0.00376635205273715	0.0171956058992872	-2.18946311361171	Heart_Atrial_Appendage	1	0.0171956058992872
Heart_Atrial_Appendage_GENE_STARD5	0.144619403503811	-0.00224143570679446	2.9091584719531	0.00376638275212367	0.0171956058992872	-2.18947025989774	Heart_Atrial_Appendage	1	0.0171956058992872
Brain_Frontal_Cortex_BA9_GENE_EOGT	0.202799205320777	-0.00976906560222112	2.90910775729616	0.00376698466437931	0.0171977105250806	-2.18961036269128	Brain_Frontal_Cortex_BA9	1	0.0171977105250806
Brain_Frontal_Cortex_BA9_GENE_UBL7	-0.169386805888376	0.00670327002009752	-2.90895576000124	0.00376878918539892	0.0172048751054436	-2.19003025168715	Brain_Frontal_Cortex_BA9	1	0.0172048751054436
Brain_Caudate_basal_ganglia_GENE_TRAPPC14	-0.128050855994582	0.000211872014224531	-2.90895181967119	0.00376883597570733	0.0172048751054436	-2.19004113647451	Brain_Caudate_basal_ganglia	1	0.0172048751054436
Brain_Amygdala_GENE_ANAPC7	-0.0585814597319767	0.000361586954306113	-2.90891936062986	0.0037692214378127	0.0172053833523043	-2.19013080094842	Brain_Amygdala	1	0.0172053833523043
Brain_Substantia_nigra_GENE_THEM6	0.0605835338488581	0.000819202005743012	2.90891530619257	0.00376926958815207	0.0172053833523043	-2.19014200081019	Brain_Substantia_nigra	1	0.0172053833523043
Heart_Atrial_Appendage_GENE_C3orf52	0.118557299049075	-0.00312416619125643	2.90890682632902	0.00376937029649346	0.0172053833523043	-2.19016542529405	Heart_Atrial_Appendage	1	0.0172053833523043
Brain_Frontal_Cortex_BA9_GENE_SPTBN5	-0.0871984783591543	0.00325079602108566	-2.90885811425511	0.00376994885709549	0.01720738055484	-2.19029998457189	Brain_Frontal_Cortex_BA9	1	0.01720738055484
Brain_Cerebellar_Hemisphere_GENE_ENSG00000248406	-0.179638845602655	0.00283483565941994	-2.90879509930029	0.00377069741520823	0.0172096198507535	-2.19047405001956	Brain_Cerebellar_Hemisphere	1	0.0172096198507535
Brain_Frontal_Cortex_BA9_GENE_GSDME	-0.099306864112283	0.000904145848554084	-2.90879307009366	0.00377072152251611	0.0172096198507535	-2.19047965521164	Brain_Frontal_Cortex_BA9	1	0.0172096198507535
Heart_Left_Ventricle_GENE_TUBB6	0.338717723692257	-0.0127327892664832	2.90874210003248	0.00377132710128297	0.0172117399773864	-2.19062044642586	Heart_Left_Ventricle	1	0.0172117399773864
Brain_Substantia_nigra_GENE_CENPC	0.0292430812038739	-0.000315293663811724	2.90871782605957	0.00377161553315982	0.0172124125913619	-2.19068749596802	Brain_Substantia_nigra	1	0.0172124125913619
Brain_Caudate_basal_ganglia_GENE_SHB	-0.0364857784176794	-0.000190028039440452	-2.90867743757771	0.00377209548784318	0.0172139591694288	-2.19079905578756	Brain_Caudate_basal_ganglia	1	0.0172139591694288
Heart_Atrial_Appendage_GENE_ENSG00000226084	0.080399320395816	-0.000372901653151239	2.90862416006574	0.00377272869385934	0.0172162049681862	-2.19094621499175	Heart_Atrial_Appendage	1	0.0172162049681862
Heart_Atrial_Appendage_GENE_ENSG00000229728	-0.128440470608309	0.00290877829824474	-2.90860072046879	0.00377300730537433	0.017216832527867	-2.19101095728562	Heart_Atrial_Appendage	1	0.017216832527867
Brain_Caudate_basal_ganglia_GENE_ZNF605	-0.101398233480355	0.00279159223165771	-2.90847972872692	0.00377444575510741	0.0172222314334393	-2.19134513941248	Brain_Caudate_basal_ganglia	1	0.0172222314334393
Brain_Frontal_Cortex_BA9_GENE_ZDHHC22	-0.204596860646532	0.00657638218766939	-2.90847746077932	0.00377447272311192	0.0172222314334393	-2.19135140341012	Brain_Frontal_Cortex_BA9	1	0.0172222314334393
Heart_Atrial_Appendage_GENE_YOD1	-0.172404562038258	0.00403572048055755	-2.90843679833757	0.00377495626712609	0.0172236378269936	-2.19146371095031	Heart_Atrial_Appendage	1	0.0172236378269936
Heart_Atrial_Appendage_GENE_RBP7	0.0973994402910352	0.00081402678021288	2.90842780317252	0.00377506324221303	0.0172236378269936	-2.19148855492081	Heart_Atrial_Appendage	1	0.0172236378269936
Brain_Anterior_cingulate_cortex_BA24_GENE_ASIC1	-0.172089707724083	0.0033827342918433	-2.90832220226743	0.0037763193085814	0.0172287244396594	-2.19178021112076	Brain_Anterior_cingulate_cortex_BA24	1	0.0172287244396594
Brain_Substantia_nigra_GENE_RPSAP18	0.151247465264353	-0.00282848689973711	2.9083076018715	0.00377649300245664	0.0172288727420285	-2.19182053474001	Brain_Substantia_nigra	1	0.0172288727420285
Brain_Frontal_Cortex_BA9_GENE_LRRC10B	-0.331815745169682	0.00387086747107728	-2.90824893268689	0.00377719103487956	0.0172314130473768	-2.19198256630291	Brain_Frontal_Cortex_BA9	1	0.0172314130473768
Brain_Hypothalamus_GENE_PRDM16.DT	0.141820530890348	-0.00301978043394185	2.90821505167925	0.00377759419684087	0.0172326080243775	-2.1920761368541	Brain_Hypothalamus	1	0.0172326080243775
Brain_Hippocampus_GENE_ENSG00000240634	0.203680393085986	0.000393633489306505	2.90817322894181	0.00377809191429854	0.0172337255956656	-2.19219163894474	Brain_Hippocampus	1	0.0172337255956656
Brain_Hippocampus_GENE_EIF2AK1	-0.0467253036219561	0.000522118143269625	-2.90817073151896	0.00377812163712628	0.0172337255956656	-2.19219853604063	Brain_Hippocampus	1	0.0172337255956656
Brain_Hippocampus_GENE_STAM	-0.0424449966916523	-0.000426186671857018	-2.90813739901543	0.00377851836097644	0.0172348909861785	-2.19229058937447	Brain_Hippocampus	1	0.0172348909861785
Brain_Hypothalamus_GENE_RAB11FIP3	-0.0544630836686414	0.000859298160578933	-2.90811713841552	0.00377875952142408	0.0172353467474149	-2.19234654194061	Brain_Hypothalamus	1	0.0172353467474149
Brain_Nucleus_accumbens_basal_ganglia_GENE_CCDC92B	-0.0921312651693098	0.00363793297792306	-2.90809377471313	0.00377903763528672	0.0172359710169601	-2.19241106370223	Brain_Nucleus_accumbens_basal_ganglia	1	0.0172359710169601
Heart_Atrial_Appendage_GENE_COX5A	0.24957714082488	-0.00652586444253609	2.90803942998543	0.00377968460927978	0.0172382775265807	-2.19256114146348	Heart_Atrial_Appendage	1	0.0172382775265807
Brain_Caudate_basal_ganglia_GENE_ENSG00000260000	0.100081788036733	-0.000757668983712969	2.90799418311383	0.00378022335029013	0.0172400902563517	-2.19268609261798	Brain_Caudate_basal_ganglia	1	0.0172400902563517
Heart_Left_Ventricle_GENE_KPNA2	0.150360280737453	0.000975558855739444	2.90796229278418	0.00378060310097426	0.0172411777862952	-2.1927741579832	Heart_Left_Ventricle	1	0.0172411777862952
Brain_Substantia_nigra_GENE_SMCHD1	-0.0337404186378165	0.00104674988759188	-2.90794093816892	0.00378085741159206	0.017241693195626	-2.19283312837722	Brain_Substantia_nigra	1	0.017241693195626
Brain_Frontal_Cortex_BA9_GENE_ABTB1	-0.240965816772554	0.00900910901070866	-2.90787694430836	0.00378161960334721	0.0172445245499721	-2.19300984378193	Brain_Frontal_Cortex_BA9	1	0.0172445245499721
Heart_Left_Ventricle_GENE_WARS1	0.20092535677399	-0.00109751697209036	2.90784522455734	0.00378199744980764	0.0172456031091935	-2.19309743467204	Heart_Left_Ventricle	1	0.0172456031091935
Heart_Left_Ventricle_GENE_HDAC2	0.073164053672672	-0.00269271718557697	2.90782345607418	0.0037822567764233	0.0172461411670796	-2.1931575456046	Heart_Left_Ventricle	1	0.0172461411670796
Brain_Putamen_basal_ganglia_GENE_SALL1	-0.11380559778183	0.00189156266991378	-2.90774723797285	0.00378316488571375	0.0172496373603063	-2.19336800888236	Brain_Putamen_basal_ganglia	1	0.0172496373603063
Brain_Substantia_nigra_GENE_ENSG00000272744	-0.236051825224962	0.00975268241026388	-2.90771827913619	0.00378350997116648	0.0172505662367921	-2.193447972365	Brain_Substantia_nigra	1	0.0172505662367921
Brain_Hippocampus_GENE_GRK4	-0.0244880919087811	0.000631758105449218	-2.90770292886865	0.00378369290292257	0.0172507557466032	-2.19349035845257	Brain_Hippocampus	1	0.0172507557466032
Brain_Frontal_Cortex_BA9_GENE_ADGRF5	0.157782255021015	-0.00318707630508381	2.90763679862018	0.00378448108052277	0.0172537045988953	-2.19367295881571	Brain_Frontal_Cortex_BA9	1	0.0172537045988953
Brain_Frontal_Cortex_BA9_GENE_TXNDC15	-0.0745608750171142	0.000762014155898406	-2.90761225329536	0.00378477366361496	0.0172543938664627	-2.19374073290669	Brain_Frontal_Cortex_BA9	1	0.0172543938664627
Brain_Frontal_Cortex_BA9_GENE_UPF2	-0.072637069386208	0.00164198694422845	-2.90757138379864	0.00378526087844293	0.017255291558052	-2.19385357976452	Brain_Frontal_Cortex_BA9	1	0.017255291558052
Brain_Putamen_basal_ganglia_GENE_IGFBP6	0.143137474437944	0.00366619134933209	2.907567422268	0.00378530810781426	0.017255291558052	-2.19386451806772	Brain_Putamen_basal_ganglia	1	0.017255291558052
Heart_Left_Ventricle_GENE_STK36	0.070394498966081	-5.25709291293517e-05	2.90755769598828	0.00378542406680601	0.017255291558052	-2.19389137353416	Heart_Left_Ventricle	1	0.017255291558052
Heart_Atrial_Appendage_GENE_NCBP3	-0.0533808686287054	0.0011937390958162	-2.90754829162776	0.00378553619087924	0.017255291558052	-2.19391734005886	Heart_Atrial_Appendage	1	0.017255291558052
Heart_Atrial_Appendage_GENE_ADIPOR2	-0.0436255210657066	0.000425043477841456	-2.90750783379087	0.00378601858646938	0.0172568458116571	-2.19402904788712	Heart_Atrial_Appendage	1	0.0172568458116571
Brain_Hypothalamus_GENE_ENSG00000289644	-0.105333134878374	0.00487881581557229	-2.90737608119864	0.00378758991557641	0.017263363172523	-2.19439281853127	Brain_Hypothalamus	1	0.017263363172523
Brain_Hypothalamus_GENE_TMEM19	-0.109277318701024	0.0036114909494837	-2.90733390268255	0.00378809307737982	0.0172644829731701	-2.19450927059341	Brain_Hypothalamus	1	0.0172644829731701
Brain_Anterior_cingulate_cortex_BA24_GENE_PAPOLA	-0.0571828793566036	0.00288167752770407	-2.9073317667109	0.00378811855972915	0.0172644829731701	-2.19451516782471	Brain_Anterior_cingulate_cortex_BA24	1	0.0172644829731701
Brain_Hypothalamus_GENE_UCHL3	-0.0751501914061691	-2.79020247926411e-05	-2.90717768718388	0.00378995715552627	0.0172722173504093	-2.19494055687146	Brain_Hypothalamus	1	0.0172722173504093
Brain_Hippocampus_GENE_ENSG00000259683	0.0767998293979579	-0.000544635383844085	2.90712680211188	0.00379056453404888	0.0172743402532366	-2.19508103765404	Brain_Hippocampus	1	0.0172743402532366
Heart_Left_Ventricle_GENE_CSTF1	-0.0446478436213856	0.000614807051505631	-2.90706991488433	0.00379124366098717	0.0172767899567908	-2.19523808604424	Heart_Left_Ventricle	1	0.0172767899567908
Heart_Left_Ventricle_GENE_ME3	-0.0532663146919278	-0.000832312870143701	-2.90703297961661	0.00379168465825471	0.0172781543551852	-2.19534005152652	Heart_Left_Ventricle	1	0.0172781543551852
Heart_Atrial_Appendage_GENE_SLC38A5	0.34664507638369	-0.00764287852099665	2.90692519925798	0.00379297179426264	0.0172830294832044	-2.19563758858888	Heart_Atrial_Appendage	1	0.0172830294832044
Brain_Anterior_cingulate_cortex_BA24_GENE_TMEM179B	0.0625430687211186	-0.00133405528529989	2.90691967585357	0.00379303776665762	0.0172830294832044	-2.19565283613947	Brain_Anterior_cingulate_cortex_BA24	1	0.0172830294832044
Brain_Substantia_nigra_GENE_FBXO4	0.048935142549273	-0.00109499283789081	2.90689235646686	0.00379336408900478	0.0172838709974265	-2.1957282518467	Brain_Substantia_nigra	1	0.0172838709974265
Heart_Atrial_Appendage_GENE_ENSG00000289556	-0.286358951116253	0.0123788302149094	-2.90665214534274	0.00379623444439775	0.0172963035052447	-2.1963913298231	Heart_Atrial_Appendage	1	0.0172963035052447
Brain_Frontal_Cortex_BA9_GENE_LINC01686	0.478201260183792	-0.0142517331496518	2.90656438922439	0.00379728356225027	0.0173004375199476	-2.19663355826739	Brain_Frontal_Cortex_BA9	1	0.0173004375199476
Heart_Atrial_Appendage_GENE_CADM4	0.158609765059876	-0.00103741923387978	2.90654080605456	0.00379756554231842	0.0173010762739605	-2.19669865240068	Heart_Atrial_Appendage	1	0.0173010762739605
Brain_Amygdala_GENE_MACO1	-0.0448982491158456	-0.000486705146363228	-2.90652864466089	0.00379771096155058	0.0173010928550771	-2.19673222001137	Brain_Amygdala	1	0.0173010928550771
Brain_Frontal_Cortex_BA9_GENE_LDLR	0.465811523480186	-0.0105224488865688	2.90651613926854	0.00379786049941991	0.0173011281973798	-2.19676673697746	Brain_Frontal_Cortex_BA9	1	0.0173011281973798
Heart_Left_Ventricle_GENE_ENSG00000275532	0.210162794541047	-0.00503898346369965	2.90650195664507	0.00379803009989532	0.0173012549287004	-2.19680588320675	Heart_Left_Ventricle	1	0.0173012549287004
Heart_Left_Ventricle_GENE_FRA10AC1	-0.0592373138266453	0.00063500354694277	-2.90646001645861	0.0037985316748139	0.0173028938450181	-2.19692164350955	Heart_Left_Ventricle	1	0.0173028938450181
Brain_Putamen_basal_ganglia_GENE_COASY	-0.0645923517178666	0.0020185678243783	-2.90643897421172	0.00379878334791524	0.0173033943404032	-2.19697972220417	Brain_Putamen_basal_ganglia	1	0.0173033943404032
Brain_Frontal_Cortex_BA9_GENE_TESPA1	-0.291114920613107	0.00762148505728215	-2.90640728877647	0.0037991623461722	0.0173037361925457	-2.19706717638848	Brain_Frontal_Cortex_BA9	1	0.0173037361925457
Brain_Hypothalamus_GENE_PHTF2	0.0446197696943781	-0.000171063067729679	2.90639781425093	0.00379927568028413	0.0173037361925457	-2.19709332661199	Brain_Hypothalamus	1	0.0173037361925457
Brain_Hypothalamus_GENE_ZNF34	0.0965306067333606	0.00141788122365006	2.9063971352889	0.00379928380213457	0.0173037361925457	-2.19709520058218	Brain_Hypothalamus	1	0.0173037361925457
Brain_Amygdala_GENE_MAPK8	-0.0301269841207202	0.000362433388749402	-2.90624224578361	0.00380113702821704	0.0173102749655031	-2.19752269251478	Brain_Amygdala	1	0.0173102749655031
Heart_Atrial_Appendage_GENE_HPN	0.181652233188537	-0.00804856538193182	2.90624084178312	0.00380115383060561	0.0173102749655031	-2.197526567427	Heart_Atrial_Appendage	1	0.0173102749655031
Brain_Amygdala_GENE_RAP1GAP	-0.120662099376622	-0.000476984201905295	-2.90623685577067	0.00380120153361456	0.0173102749655031	-2.19753756844484	Brain_Amygdala	1	0.0173102749655031
Brain_Putamen_basal_ganglia_GENE_PSMG1	0.0822256981989743	-0.00436721448167549	2.90622972247468	0.00380128690342042	0.0173102749655031	-2.1975572556315	Brain_Putamen_basal_ganglia	1	0.0173102749655031
Heart_Atrial_Appendage_GENE_CSTF2	0.0689167381319332	-0.00265562794130584	2.90619835047035	0.00380166237779267	0.0173113387804047	-2.19764383868356	Heart_Atrial_Appendage	1	0.0173113387804047
Brain_Hippocampus_GENE_SERTAD3	-0.130416670449703	0.00451762853019098	-2.9061790176814	0.00380189377820419	0.0173117464818352	-2.19769719446207	Brain_Hippocampus	1	0.0173117464818352
Brain_Hypothalamus_GENE_PMM2	0.0771336597033548	-0.00210450702000087	2.90615136636439	0.0038022247680758	0.0173126076118938	-2.19777350761005	Brain_Hypothalamus	1	0.0173126076118938
Brain_Substantia_nigra_GENE_MTG2	0.0591740329399053	-0.00175473657387787	2.90611921009801	0.00380260971579787	0.0173136390765155	-2.19786225280202	Brain_Substantia_nigra	1	0.0173136390765155
Brain_Frontal_Cortex_BA9_GENE_RALB	-0.164043109526091	0.00599336227103602	-2.90610873979217	0.00380273506513889	0.0173136390765155	-2.19789114865344	Brain_Frontal_Cortex_BA9	1	0.0173136390765155
Brain_Cerebellar_Hemisphere_GENE_BRI3BP	-0.199642875241503	0.0045222522041457	-2.90604926454171	0.0038034471676783	0.0173162351594018	-2.19805528597419	Brain_Cerebellar_Hemisphere	1	0.0173162351594018
Brain_Hypothalamus_GENE_MYLPF	0.0664922786675636	-0.00195841999083	2.90594985711016	0.00380463765306913	0.017321008936305	-2.19832961919571	Brain_Hypothalamus	1	0.017321008936305
Heart_Left_Ventricle_GENE_PAPLN.AS1	0.0756599398748701	0.00013055774181517	2.90592719710543	0.00380490907269126	0.0173213354345421	-2.19839215240303	Heart_Left_Ventricle	1	0.0173213354345421
Brain_Frontal_Cortex_BA9_GENE_KXD1	0.0631198280176862	-0.00150522032687081	2.90592016877355	0.00380499326104121	0.0173213354345421	-2.19841154789578	Brain_Frontal_Cortex_BA9	1	0.0173213354345421
Heart_Atrial_Appendage_GENE_PSD4	0.0787273392075925	-0.00177935039056983	2.90588734656831	0.0038053864418516	0.0173222273105434	-2.198502123956	Heart_Atrial_Appendage	1	0.0173222273105434
Brain_Amygdala_GENE_SMAD4	0.0472296098352779	3.4037163174344e-05	2.905880114045	0.00380547308602162	0.0173222273105434	-2.19852208267254	Brain_Amygdala	1	0.0173222273105434
Brain_Caudate_basal_ganglia_GENE_HDAC5	-0.0637176346822951	0.00380019599157495	-2.90578123364457	0.00380665783354949	0.0173259046550023	-2.19879494607913	Brain_Caudate_basal_ganglia	1	0.0173259046550023
Heart_Left_Ventricle_GENE_ENSG00000228238	-0.142637400988506	0.00496406609440355	-2.90577821955721	0.00380669395248065	0.0173259046550023	-2.19880326340155	Heart_Left_Ventricle	1	0.0173259046550023
Brain_Frontal_Cortex_BA9_GENE_MAP2	-0.323088576337188	0.00566328501057028	-2.9057549031751	0.00380697337192019	0.0173259046550023	-2.19886760427529	Brain_Frontal_Cortex_BA9	1	0.0173259046550023
Brain_Nucleus_accumbens_basal_ganglia_GENE_SSH3	0.125857951010993	-0.00186306612909436	2.90574237386875	0.00380712352865166	0.0173259046550023	-2.19890217832264	Brain_Nucleus_accumbens_basal_ganglia	1	0.0173259046550023
Heart_Left_Ventricle_GENE_TMEM182	-0.143510999058597	0.00231021971005402	-2.90573973226531	0.00380715518748075	0.0173259046550023	-2.19890946768798	Heart_Left_Ventricle	1	0.0173259046550023
Brain_Caudate_basal_ganglia_GENE_CMPK1	-0.141590573819468	0.000995512035536909	-2.90573231657766	0.00380724406356643	0.0173259046550023	-2.19892993085246	Brain_Caudate_basal_ganglia	1	0.0173259046550023
Brain_Substantia_nigra_GENE_PLEKHM2	-0.0464914378516763	0.00135750015640555	-2.90572974925715	0.00380727483302099	0.0173259046550023	-2.19893701521423	Brain_Substantia_nigra	1	0.0173259046550023
Brain_Frontal_Cortex_BA9_GENE_SPR	-0.125102749802106	0.00534982168427039	-2.9057021522361	0.00380760559889691	0.0173267637239779	-2.19901316709987	Brain_Frontal_Cortex_BA9	1	0.0173267637239779
Brain_Amygdala_GENE_ENSG00000267457	-0.309710130500293	0.0153717553374335	-2.9056151684492	0.00380864832000475	0.0173303020624164	-2.19925318767204	Brain_Amygdala	1	0.0173303020624164
Brain_Frontal_Cortex_BA9_GENE_XKR7	-0.0707694471716005	0.00214934903784197	-2.90561271318716	0.00380867775631715	0.0173303020624164	-2.19925996255067	Brain_Frontal_Cortex_BA9	1	0.0173303020624164
Brain_Caudate_basal_ganglia_GENE_ENSG00000277662	0.145770614638176	-7.57813640882654e-05	2.9056017484375	0.00380880921601554	0.0173303020624164	-2.1992902178479	Brain_Caudate_basal_ganglia	1	0.0173303020624164
Brain_Hippocampus_GENE_SH3TC1	-0.0857119792355284	-9.7149692344124e-05	-2.90557572882156	0.00380912118960222	0.0173310753364944	-2.19936201395641	Brain_Hippocampus	1	0.0173310753364944
Brain_Substantia_nigra_GENE_PLK4	0.0600900444016492	-0.000878275752640437	2.9055444118577	0.00380949670893634	0.0173321376681736	-2.19944842624753	Brain_Substantia_nigra	1	0.0173321376681736
Brain_Substantia_nigra_GENE_REEP6	0.10458442654892	-0.00336197082276188	2.90547722360692	0.00381030247195438	0.0173351573353087	-2.19963381443835	Brain_Substantia_nigra	1	0.0173351573353087
Heart_Atrial_Appendage_GENE_RNY4P36	-0.269496122621062	0.00614583953669434	-2.90542082020114	0.00381097901633395	0.0173369153508919	-2.1997894414956	Heart_Atrial_Appendage	1	0.0173369153508919
Brain_Hippocampus_GENE_VPS33B	0.108681621972398	-0.0045716856296422	2.9054206528346	0.00381098102401551	0.0173369153508919	-2.19978990328537	Brain_Hippocampus	1	0.0173369153508919
Brain_Substantia_nigra_GENE_C3orf80	-0.240331164804409	-0.00626900420045886	-2.90540947543708	0.00381111510708751	0.0173369153508919	-2.19982074336931	Brain_Substantia_nigra	1	0.0173369153508919
Heart_Left_Ventricle_GENE_RETREG1	-0.209440698915904	0.00522843716541497	-2.90536268446593	0.00381167645409621	0.017338305165664	-2.19994984529326	Heart_Left_Ventricle	1	0.017338305165664
Brain_Nucleus_accumbens_basal_ganglia_GENE_POLR1A	-0.0498396711637177	4.93409551339953e-05	-2.90535933304719	0.00381171666365166	0.017338305165664	-2.19995909218376	Brain_Nucleus_accumbens_basal_ganglia	1	0.017338305165664
Heart_Atrial_Appendage_GENE_ZNF232	0.0737489012535465	-0.000510367265334944	2.90534505545024	0.00381188796732418	0.017338305165664	-2.19999848534758	Heart_Atrial_Appendage	1	0.017338305165664
Brain_Caudate_basal_ganglia_GENE_CLOCK	-0.0509468058339679	-0.000379423791566693	-2.90533663799026	0.00381198896392302	0.017338305165664	-2.20002170978273	Brain_Caudate_basal_ganglia	1	0.017338305165664
Brain_Substantia_nigra_GENE_TSG101	0.0455712598089923	-0.00129069674460934	2.90521493841156	0.00381344944451539	0.0173443014839852	-2.20035748121737	Brain_Substantia_nigra	1	0.0173443014839852
Heart_Atrial_Appendage_GENE_TAL1	-0.168954794212218	0.00763989983222382	-2.90516454136799	0.00381405439375802	0.0173464063792443	-2.20049652361904	Heart_Atrial_Appendage	1	0.0173464063792443
Brain_Cerebellar_Hemisphere_GENE_PABIR1	-0.130723440327747	0.00437963306997906	-2.90513497585515	0.00381440932896841	0.017347374090465	-2.20057809199632	Brain_Cerebellar_Hemisphere	1	0.017347374090465
Brain_Hypothalamus_GENE_STAM.DT	0.139381823280499	0.00219318394448612	2.90499989089574	0.00381603141240302	0.0173541043190368	-2.20095076803537	Brain_Hypothalamus	1	0.0173541043190368
Heart_Atrial_Appendage_GENE_ENSG00000214650	-0.072221018589257	0.00276202739005285	-2.90494456766166	0.00381669590830645	0.0173564794029522	-2.20110339042031	Heart_Atrial_Appendage	1	0.0173564794029522
Brain_Putamen_basal_ganglia_GENE_DCN	-0.256873740851725	0.00752557940794688	-2.90487561801856	0.00381752422067574	0.0173589795951856	-2.20129360057191	Brain_Putamen_basal_ganglia	1	0.0173589795951856
Brain_Frontal_Cortex_BA9_GENE_HDGFL3	-0.0423716908391367	0.00122095309140756	-2.90486335810056	0.00381767151982947	0.0173589795951856	-2.20132742133083	Brain_Frontal_Cortex_BA9	1	0.0173589795951856
Brain_Frontal_Cortex_BA9_GENE_GSK3B	-0.0674478670341986	0.00169373521729411	-2.90485371016519	0.003817787440454	0.0173589795951856	-2.20135403646028	Brain_Frontal_Cortex_BA9	1	0.0173589795951856
Brain_Cerebellar_Hemisphere_GENE_ICAM1	0.215696874220932	-0.0061016823851117	2.90485143994852	0.00381781471773357	0.0173589795951856	-2.20136029914632	Brain_Cerebellar_Hemisphere	1	0.0173589795951856
Heart_Left_Ventricle_GENE_RNF44	0.110859992198451	0.00207092122193693	2.90483045273614	0.00381806689328833	0.0173592322347839	-2.2014181948589	Heart_Left_Ventricle	1	0.0173592322347839
Brain_Hypothalamus_GENE_CBLN2	-0.228947707283461	0.00268142276115971	-2.90482313754451	0.00381815479383093	0.0173592322347839	-2.20143837458666	Brain_Hypothalamus	1	0.0173592322347839
Brain_Amygdala_GENE_ENSG00000229178	0.139670246168283	-0.00184025382731818	2.90477504703573	0.00381873270317508	0.0173612128573097	-2.20157103610137	Brain_Amygdala	1	0.0173612128573097
Brain_Frontal_Cortex_BA9_GENE_LINGO3	-0.0648402217909768	0.00217167850775504	-2.90473354775199	0.00381923146904125	0.017362833533424	-2.20168551348312	Brain_Frontal_Cortex_BA9	1	0.017362833533424
Brain_Caudate_basal_ganglia_GENE_C1R	-0.297938168557902	0.00145647328347192	-2.90470111630073	0.0038196212930065	0.0173639588400327	-2.20177497579397	Brain_Caudate_basal_ganglia	1	0.0173639588400327
Brain_Frontal_Cortex_BA9_GENE_ENSG00000278703	0.208568637382205	-0.000993072719361296	2.90460809123123	0.0038207396494961	0.0173676960554965	-2.20203158051293	Brain_Frontal_Cortex_BA9	1	0.0173676960554965
Brain_Amygdala_GENE_ZNF823	0.0422609467074419	-0.00103116551932644	2.90460111475785	0.00382082353336581	0.0173676960554965	-2.20205082442342	Brain_Amygdala	1	0.0173676960554965
Brain_Frontal_Cortex_BA9_GENE_SCN1A	-0.12947654302115	0.00347094059285177	-2.90459722031927	0.0038208703601293	0.0173676960554965	-2.2020615668269	Brain_Frontal_Cortex_BA9	1	0.0173676960554965
Brain_Frontal_Cortex_BA9_GENE_ATP6V0C	-0.216244295037227	0.0042083786068091	-2.90458365019993	0.00382103353144794	0.017367790806255	-2.20209899847946	Brain_Frontal_Cortex_BA9	1	0.017367790806255
Brain_Putamen_basal_ganglia_GENE_MELTF	0.120195611624366	-0.00104665388366902	2.90455597176316	0.00382136636522551	0.0173682731927166	-2.202175345818	Brain_Putamen_basal_ganglia	1	0.0173682731927166
Brain_Frontal_Cortex_BA9_GENE_C8orf33	0.106059488408973	-0.00318044792309866	2.90454533379723	0.0038214942940133	0.0173682731927166	-2.20220468906449	Brain_Frontal_Cortex_BA9	1	0.0173682731927166
Heart_Left_Ventricle_GENE_NPTX2	-0.306170532712732	0.00708052175070915	-2.9045359109637	0.00382160761326477	0.0173682731927166	-2.20223068046202	Heart_Left_Ventricle	1	0.0173682731927166
Heart_Atrial_Appendage_GENE_ENSG00000273925	0.0547951739810224	-0.00100906963956242	2.90452748217448	0.00382170898070633	0.0173682731927166	-2.20225392987608	Heart_Atrial_Appendage	1	0.0173682731927166
Heart_Left_Ventricle_GENE_ENSG00000284391	-0.121309140431514	-0.00109763098553378	-2.90451189868913	0.00382189639937031	0.017368385598135	-2.20229691415793	Heart_Left_Ventricle	1	0.017368385598135
Brain_Putamen_basal_ganglia_GENE_PPP1R13L	-0.176939167406911	0.0034886743666723	-2.90450175689681	0.00382201837665714	0.017368385598135	-2.20232488837413	Brain_Putamen_basal_ganglia	1	0.017368385598135
Heart_Atrial_Appendage_GENE_ERAP1	0.0693960326073243	-0.00345178874644612	2.90446236462688	0.0038224921887055	0.0173698918896013	-2.20243354360286	Heart_Atrial_Appendage	1	0.0173698918896013
Heart_Left_Ventricle_GENE_RNF123	-0.084659985221476	0.00266851842903666	-2.90443539017577	0.00382281666952069	0.0173707195139926	-2.20250794608586	Heart_Left_Ventricle	1	0.0173707195139926
Brain_Hypothalamus_GENE_ENSG00000270055	0.323095361389769	-0.00154888433238951	2.90440152934871	0.00382322402338588	0.0173716068030055	-2.20260134201883	Brain_Hypothalamus	1	0.0173716068030055
Brain_Cerebellar_Hemisphere_GENE_STX3	0.0826226829389278	-0.00387813241516541	2.90439549248341	0.00382329665247581	0.0173716068030055	-2.20261799296805	Brain_Cerebellar_Hemisphere	1	0.0173716068030055
Brain_Hippocampus_GENE_BCL2A1	-0.207461097713519	0.00109333382073242	-2.90435731910813	0.0038237559426987	0.0173729648432712	-2.20272328242076	Brain_Hippocampus	1	0.0173729648432712
Heart_Left_Ventricle_GENE_GNPDA1	-0.0716769924451824	0.00073645363021531	-2.90434698573187	0.00382388027932459	0.0173729648432712	-2.20275178361341	Heart_Left_Ventricle	1	0.0173729648432712
Heart_Left_Ventricle_GENE_SPATA13	0.04190978944852	0.000501862507655656	2.90418993349563	0.00382577046801328	0.0173809053861029	-2.20318494803835	Heart_Left_Ventricle	1	0.0173809053861029
Heart_Atrial_Appendage_GENE_ENSG00000282855	-0.258789290258709	0.00464121094181493	-2.90411256952676	0.00382670188830169	0.0173844897072216	-2.20339831658797	Heart_Atrial_Appendage	1	0.0173844897072216
Brain_Frontal_Cortex_BA9_GENE_STRN4	-0.0793415143473383	0.00308480537087971	-2.90406359781224	0.00382729158799212	0.017386521401962	-2.20353337692042	Brain_Frontal_Cortex_BA9	1	0.017386521401962
Brain_Nucleus_accumbens_basal_ganglia_GENE_CEP89	0.0167095338668867	0.000225406093216314	2.90403935988209	0.0038275834830147	0.0173872001364449	-2.20360022250527	Brain_Nucleus_accumbens_basal_ganglia	1	0.0173872001364449
Brain_Hippocampus_GENE_CD69	-0.12265646375113	0.00172864892706366	-2.90402496147388	0.00382775689123895	0.0173873406017014	-2.20363993149884	Brain_Hippocampus	1	0.0173873406017014
Heart_Left_Ventricle_GENE_KCNC4	0.0638285672209554	-0.000286736874647455	2.90393564744308	0.00382883271084333	0.017391580049834	-2.20388624406452	Heart_Left_Ventricle	1	0.017391580049834
Brain_Amygdala_GENE_NDUFA10	-0.0606409903996143	-0.000355899801272328	-2.9038970187399	0.00382929809278435	0.0173930465147878	-2.20399277303532	Brain_Amygdala	1	0.0173930465147878
Heart_Atrial_Appendage_GENE_SH3GLB2	-0.0711644194492906	0.00216436747697548	-2.90387959291263	0.00382950804849526	0.0173933527428362	-2.20404082896056	Heart_Atrial_Appendage	1	0.0173933527428362
Brain_Hypothalamus_GENE_ENSG00000276672	0.113706604126691	-0.00494430796869378	2.90380180531803	0.00383044540304489	0.0173969626188314	-2.20425534362077	Brain_Hypothalamus	1	0.0173969626188314
Brain_Cerebellar_Hemisphere_GENE_DACT1	-0.0906230660898289	0.000536626424316185	-2.90368226846001	0.00383188625115198	0.017402858887773	-2.20458497926429	Brain_Cerebellar_Hemisphere	1	0.017402858887773
Heart_Left_Ventricle_GENE_TBC1D7	-0.0609186701547181	0.000349794640731968	-2.90356602858681	0.00383328783224926	0.017408576389792	-2.20490551050288	Heart_Left_Ventricle	1	0.017408576389792
Brain_Substantia_nigra_GENE_ENSG00000267811	0.146506796187879	-0.00104459875996831	2.90351455538402	0.0038339086279074	0.0174107477223134	-2.20504744379165	Brain_Substantia_nigra	1	0.0174107477223134
Brain_Cerebellar_Hemisphere_GENE_VPS13A	-0.0903138005129542	0.000124970527717618	-2.90350076104712	0.00383407501089768	0.0174108553672902	-2.20508548017095	Brain_Cerebellar_Hemisphere	1	0.0174108553672902
Heart_Atrial_Appendage_GENE_SEMA3C	0.123061754483515	-0.00156252324897373	2.90346734591131	0.00383447808111316	0.0174120377807493	-2.2051776180368	Heart_Atrial_Appendage	1	0.0174120377807493
Heart_Atrial_Appendage_GENE_ALB	0.244334860937668	-0.00573820850994912	2.90341881794898	0.00383506351860039	0.0174139623210729	-2.2053114257142	Heart_Atrial_Appendage	1	0.0174139623210729
Heart_Atrial_Appendage_GENE_SSX2IP	0.0659429209747661	-8.97227588558294e-05	2.90339706051404	0.00383532602500582	0.0174139623210729	-2.20537141747008	Heart_Atrial_Appendage	1	0.0174139623210729
Heart_Atrial_Appendage_GENE_RNF113A	0.0796374924179296	-0.00188412033966701	2.90339672963617	0.00383533001721863	0.0174139623210729	-2.20537232979595	Heart_Atrial_Appendage	1	0.0174139623210729
Heart_Atrial_Appendage_GENE_ENSG00000284657	-0.1487463554736	0.00226193335049115	-2.9033406817326	0.00383600631881973	0.0174163849787154	-2.2055268686056	Heart_Atrial_Appendage	1	0.0174163849787154
Heart_Atrial_Appendage_GENE_H3.2	0.0611857223675776	-0.00102126376067306	2.90320594414419	0.00383763257342542	0.0174231203091732	-2.20589836373588	Heart_Atrial_Appendage	1	0.0174231203091732
Brain_Hippocampus_GENE_RETREG1	-0.0680866262420075	-0.000684788433838145	-2.90312883519509	0.00383856354490979	0.0174266986219075	-2.20611095909364	Brain_Hippocampus	1	0.0174266986219075
Heart_Left_Ventricle_GENE_PARP14	0.182395969469299	-0.00392494573369723	2.90307865184374	0.00383916954189499	0.0174288013712188	-2.20624931554759	Heart_Left_Ventricle	1	0.0174288013712188
Brain_Substantia_nigra_GENE_ENSG00000279696	-0.163984909614832	0.00140962900714452	-2.90305285706369	0.00383948106474559	0.0174290017475294	-2.20632043134445	Brain_Substantia_nigra	1	0.0174290017475294
Brain_Nucleus_accumbens_basal_ganglia_GENE_MRM1	-0.0982551146804588	0.00393583829853787	-2.90305134422017	0.00383949933603013	0.0174290017475294	-2.20632460221087	Brain_Nucleus_accumbens_basal_ganglia	1	0.0174290017475294
Brain_Substantia_nigra_GENE_TIMM29	0.0651573044600045	-0.00116631786396447	2.90301631687547	0.00383992239901014	0.0174302737978057	-2.20642117101151	Brain_Substantia_nigra	1	0.0174302737978057
Brain_Frontal_Cortex_BA9_GENE_PTPN5	-0.357045755142089	0.00855466013998895	-2.90298847115624	0.0038402587520594	0.0174308720950257	-2.20649793959033	Brain_Frontal_Cortex_BA9	1	0.0174308720950257
Brain_Frontal_Cortex_BA9_GENE_ARHGEF3	-0.135632205849646	0.00338762524533639	-2.90298175418721	0.00384033989145742	0.0174308720950257	-2.206516457668	Brain_Frontal_Cortex_BA9	1	0.0174308720950257
Heart_Left_Ventricle_GENE_NOG	-0.100217509075493	0.00581681077921502	-2.90296692765759	0.00384051899795844	0.0174310366838828	-2.20655733292559	Heart_Left_Ventricle	1	0.0174310366838828
Heart_Atrial_Appendage_GENE_ALYREF	0.199276614803924	-0.0072990883498889	2.90293599057377	0.00384089274665707	0.0174320846538873	-2.20664262271607	Heart_Atrial_Appendage	1	0.0174320846538873
Brain_Caudate_basal_ganglia_GENE_ZFHX4	0.0487044884471143	0.000181110422074732	2.90288882569784	0.00384146260591445	0.0174338176635922	-2.20677264886663	Brain_Caudate_basal_ganglia	1	0.0174338176635922
Heart_Atrial_Appendage_GENE_ACTR10	0.0775518140384787	-0.00245690717557234	2.9028807386605	0.00384156032350224	0.0174338176635922	-2.20679494335196	Heart_Atrial_Appendage	1	0.0174338176635922
Heart_Left_Ventricle_GENE_ENSG00000286039	-0.204864631382858	-0.00203012419758519	-2.90284453526917	0.00384199780541458	0.0174351546373793	-2.2068947487531	Heart_Left_Ventricle	1	0.0174351546373793
Brain_Nucleus_accumbens_basal_ganglia_GENE_RSPH3	0.0526811578593873	-0.00136150145689736	2.90277912824207	0.00384278829923409	0.0174375497063167	-2.20707505959034	Brain_Nucleus_accumbens_basal_ganglia	1	0.0174375497063167
Brain_Cerebellar_Hemisphere_GENE_RUNDC3A	0.0658383862001674	0.000285702597277768	2.90277721893304	0.00384281137691569	0.0174375497063167	-2.2070803230193	Brain_Cerebellar_Hemisphere	1	0.0174375497063167
Heart_Left_Ventricle_GENE_KDM2A	0.0661510071930021	0.00139832309140382	2.9027066443918	0.00384366449493248	0.0174395430502334	-2.20727487486012	Heart_Left_Ventricle	1	0.0174395430502334
Brain_Anterior_cingulate_cortex_BA24_GENE_CYHR1	-0.0881444073164506	0.0038697606116002	-2.90270663904706	0.00384366455954723	0.0174395430502334	-2.20727488959374	Brain_Anterior_cingulate_cortex_BA24	1	0.0174395430502334
Brain_Hippocampus_GENE_FA2H	-0.123243802356338	0.00259474263109014	-2.90270541114313	0.00384367940420253	0.0174395430502334	-2.20727827449859	Brain_Hippocampus	1	0.0174395430502334
Heart_Left_Ventricle_GENE_RORC	-0.285317126238932	0.000877209497729435	-2.9026539432246	0.00384430166883822	0.0174417178779369	-2.20742015243229	Heart_Left_Ventricle	1	0.0174417178779369
Brain_Amygdala_GENE_CLCF1	0.299339518610097	-0.00513142292396695	2.90264055119413	0.00384446359808527	0.0174418040654032	-2.20745706888588	Brain_Amygdala	1	0.0174418040654032
Brain_Caudate_basal_ganglia_GENE_DUSP5P1	0.180565123026494	-0.00189022625180876	2.90260392041284	0.00384490654958017	0.0174431651584567	-2.20755804440607	Brain_Caudate_basal_ganglia	1	0.0174431651584567
Brain_Cerebellar_Hemisphere_GENE_ZNF577	-0.0676676416799744	0.00311842990239103	-2.90257720790204	0.00384522959538781	0.0174439821950996	-2.20763167868412	Brain_Cerebellar_Hemisphere	1	0.0174439821950996
Brain_Nucleus_accumbens_basal_ganglia_GENE_NR4A3	0.214118706095042	-0.00913572528571868	2.90252035475044	0.00384591722715618	0.0174464530630265	-2.20778839485291	Brain_Nucleus_accumbens_basal_ganglia	1	0.0174464530630265
Brain_Hippocampus_GENE_TMSB4X	-0.25288054816252	0.00295093558134602	-2.90247923864255	0.00384641459114184	0.0174474529232687	-2.2079017298797	Brain_Hippocampus	1	0.0174474529232687
Brain_Nucleus_accumbens_basal_ganglia_GENE_PGAP3	-0.112803763135678	0.00491598183850292	-2.90247849429411	0.00384642359574667	0.0174474529232687	-2.20790378163427	Brain_Nucleus_accumbens_basal_ganglia	1	0.0174474529232687
Brain_Frontal_Cortex_BA9_GENE_EPHB6	-0.284086993652324	0.00988843758852255	-2.90236173666289	0.00384783628537442	0.0174532121410872	-2.20822561114923	Brain_Frontal_Cortex_BA9	1	0.0174532121410872
Brain_Anterior_cingulate_cortex_BA24_GENE_SCAANT1	0.285504691740902	-0.00659597081036259	2.902319216706	0.00384835086594165	0.017454897393292	-2.20834280959619	Brain_Anterior_cingulate_cortex_BA24	1	0.017454897393292
Heart_Left_Ventricle_GENE_SNRNP40	0.0464095904306152	-0.00180551642758849	2.90228407406492	0.00384877621284539	0.0174561777997063	-2.2084396725714	Heart_Left_Ventricle	1	0.0174561777997063
Brain_Amygdala_GENE_PPM1D	-0.0347314594946687	0.000893235136008305	-2.90222962959397	0.00384943526288589	0.0174585180353616	-2.2085897345578	Brain_Amygdala	1	0.0174585180353616
Brain_Cerebellar_Hemisphere_GENE_ARMCX5.GPRASP2	-0.137253261294086	0.0047795651690312	-2.90219805997445	0.00384981746005268	0.0174590856289066	-2.20867674673124	Brain_Cerebellar_Hemisphere	1	0.0174590856289066
Brain_Cerebellar_Hemisphere_GENE_IRAK1	0.0600668617274315	-0.00177320180244406	2.90219565637216	0.00384984656064689	0.0174590856289066	-2.20868337150133	Brain_Cerebellar_Hemisphere	1	0.0174590856289066
Brain_Nucleus_accumbens_basal_ganglia_GENE_ENSG00000259523	0.0973594220246519	-0.00231325626017176	2.90214111302726	0.00385050697490546	0.0174604149195598	-2.20883370156484	Brain_Nucleus_accumbens_basal_ganglia	1	0.0174604149195598
Brain_Caudate_basal_ganglia_GENE_RAMP2.AS1	0.10131965349513	-0.00106929120005185	2.9021365434276	0.00385056230859108	0.0174604149195598	-2.20884629597809	Brain_Caudate_basal_ganglia	1	0.0174604149195598
Brain_Cerebellar_Hemisphere_GENE_EFTUD2	0.0437436211704862	-0.00145686349107828	2.90213599627314	0.00385056893418129	0.0174604149195598	-2.20884780400586	Brain_Cerebellar_Hemisphere	1	0.0174604149195598
Heart_Atrial_Appendage_GENE_MIR570	-0.233031602714444	0.00411449300314766	-2.90210948583801	0.00385088996617402	0.0174612217892495	-2.20892086983333	Heart_Atrial_Appendage	1	0.0174612217892495
Brain_Nucleus_accumbens_basal_ganglia_GENE_ENSG00000253223	0.16371590065237	-0.0042216524600991	2.90209482864994	0.00385106747000352	0.0174613778185111	-2.20896126646225	Brain_Nucleus_accumbens_basal_ganglia	1	0.0174613778185111
Brain_Caudate_basal_ganglia_GENE_ENSG00000272128	0.137135935081358	-0.00285862029424931	2.90200706881836	0.00385213042910665	0.0174655484878883	-2.20920313691364	Brain_Caudate_basal_ganglia	1	0.0174655484878883
Heart_Atrial_Appendage_GENE_LDHAL6FP	-0.137265593436314	-0.00293013516691266	-2.90192299540643	0.00385314898843614	0.0174695175463825	-2.20943484075845	Heart_Atrial_Appendage	1	0.0174695175463825
Brain_Cerebellar_Hemisphere_GENE_TTLL3	0.17631942064247	-0.00516405740228517	2.90187292347554	0.00385375573236026	0.0174715975492883	-2.2095728344314	Brain_Cerebellar_Hemisphere	1	0.0174715975492883
Brain_Hypothalamus_GENE_TMCC1.DT	-0.0528226259882902	0.00134056682445024	-2.901861504251	0.00385389411638471	0.0174715975492883	-2.20960430444904	Brain_Hypothalamus	1	0.0174715975492883
Brain_Frontal_Cortex_BA9_GENE_DDX20	-0.0513590120719481	0.000245185334166227	-2.90183409545736	0.0038542262886863	0.0174721829870591	-2.20967983931763	Brain_Frontal_Cortex_BA9	1	0.0174721829870591
Heart_Atrial_Appendage_GENE_LEO1	0.0920113398666943	-0.00351510698812686	2.90182722013796	0.00385430961606061	0.0174721829870591	-2.2096987866445	Heart_Atrial_Appendage	1	0.0174721829870591
Brain_Frontal_Cortex_BA9_GENE_CNIH2	-0.20426923852021	0.00757373706624262	-2.90179660128232	0.00385468072985267	0.0174728732816007	-2.20978316699094	Brain_Frontal_Cortex_BA9	1	0.0174728732816007
Brain_Cerebellar_Hemisphere_GENE_FASTKD1	-0.0770050737708745	0.00261057703217912	-2.90179102933852	0.00385474826772521	0.0174728732816007	-2.20979852222529	Brain_Cerebellar_Hemisphere	1	0.0174728732816007
Heart_Left_Ventricle_GENE_CS	-0.232473864333961	0.00124421290579253	-2.90177186282119	0.00385498059448867	0.0174732773190797	-2.20985134134204	Heart_Left_Ventricle	1	0.0174732773190797
Brain_Anterior_cingulate_cortex_BA24_GENE_ANGPTL1	0.0698819520473635	-0.00207242221306928	2.90166774550249	0.00385624287446038	0.0174783495704287	-2.21013826209283	Brain_Anterior_cingulate_cortex_BA24	1	0.0174783495704287
Brain_Putamen_basal_ganglia_GENE_RAD52	-0.047878293800516	0.00210453748258527	-2.90161050299124	0.00385693702194058	0.0174808464906168	-2.21029600358813	Brain_Putamen_basal_ganglia	1	0.0174808464906168
Brain_Amygdala_GENE_ANKS6	-0.0838281019146805	0.00211720595038658	-2.90159374973565	0.00385714020070179	0.0174811180839829	-2.21034216946834	Brain_Amygdala	1	0.0174811180839829
Brain_Anterior_cingulate_cortex_BA24_GENE_AK2	0.038423115236007	-0.00139925989332123	2.90155187212149	0.00385764812324647	0.0174827707488495	-2.21045756781402	Brain_Anterior_cingulate_cortex_BA24	1	0.0174827707488495
Heart_Left_Ventricle_GENE_FOXRED1	-0.215328773239878	-0.00341868920749677	-2.9015147915006	0.00385809791517972	0.0174841598541817	-2.21055974617215	Heart_Left_Ventricle	1	0.0174841598541817
Brain_Hippocampus_GENE_VSIG10	0.0402673704980727	-0.000472170237609005	2.90144586588139	0.00385893411730829	0.0174872999282121	-2.21074967238437	Brain_Hippocampus	1	0.0174872999282121
Brain_Caudate_basal_ganglia_GENE_TRIM9	0.085342457505788	-0.00529227644372428	2.90137129409963	0.00385983900431889	0.0174907510126267	-2.21095515180727	Brain_Caudate_basal_ganglia	1	0.0174907510126267
Brain_Amygdala_GENE_FCGR3B	-0.382615826616093	0.00728583594833988	-2.90134011563391	0.00386021739491839	0.0174918161257743	-2.21104106124641	Brain_Amygdala	1	0.0174918161257743
Brain_Caudate_basal_ganglia_GENE_KLHL23	0.0869638788986875	-1.40184062652489e-05	2.90126669118017	0.00386110862815445	0.0174952049191056	-2.21124337214409	Brain_Caudate_basal_ganglia	1	0.0174952049191056
Brain_Amygdala_GENE_ENSG00000203900	0.0804354832183833	-0.0011386739206844	2.90120200892632	0.00386189390298567	0.0174977038948567	-2.21142159100976	Brain_Amygdala	1	0.0174977038948567
Heart_Atrial_Appendage_GENE_HEMK1	-0.152372710794543	-0.000453112481528727	-2.90119764223658	0.00386194692201934	0.0174977038948567	-2.21143362240113	Heart_Atrial_Appendage	1	0.0174977038948567
Heart_Left_Ventricle_GENE_MAPK11	0.122727936474935	0.00197406702183867	2.90116226854753	0.00386237644315411	0.0174988836623848	-2.21153108567373	Heart_Left_Ventricle	1	0.0174988836623848
Heart_Left_Ventricle_GENE_SPTBN1	0.11132754389339	0.00312314830099886	2.90115257846023	0.00386249411156731	0.0174988836623848	-2.21155778406262	Heart_Left_Ventricle	1	0.0174988836623848
Brain_Substantia_nigra_GENE_DNA2	-0.0700668470675925	0.00108124648095664	-2.90103673589388	0.00386390106084233	0.0175031218590637	-2.21187694991899	Brain_Substantia_nigra	1	0.0175031218590637
Brain_Frontal_Cortex_BA9_GENE_MGARP	-0.0714815088514957	0.00193387346449599	-2.90103206323987	0.0038639578216847	0.0175031218590637	-2.21188982361161	Brain_Frontal_Cortex_BA9	1	0.0175031218590637
Brain_Frontal_Cortex_BA9_GENE_IL6R	0.239783766614968	-0.00694152107279293	2.90103140049419	0.00386396587241778	0.0175031218590637	-2.21189164954951	Brain_Frontal_Cortex_BA9	1	0.0175031218590637
Brain_Amygdala_GENE_KLHL2	-0.157269067050749	0.00516026441963221	-2.90102831600927	0.00386400334153897	0.0175031218590637	-2.21190014764297	Brain_Amygdala	1	0.0175031218590637
Brain_Cerebellar_Hemisphere_GENE_GOSR2	0.0765821840548863	-6.7973194168405e-05	2.9009685667362	0.00386472921773133	0.0175057600958173	-2.21206476169873	Brain_Cerebellar_Hemisphere	1	0.0175057600958173
Heart_Atrial_Appendage_GENE_RHNO1	0.108003122289497	-0.00508146207495893	2.9009527569732	0.00386492130663113	0.0175059803721311	-2.21210831831819	Heart_Atrial_Appendage	1	0.0175059803721311
Brain_Amygdala_GENE_ZMPSTE24.DT	0.151172426129274	-0.00423528037144456	2.90092555508383	0.00386525183042114	0.0175068276431828	-2.21218326022759	Brain_Amygdala	1	0.0175068276431828
Heart_Atrial_Appendage_GENE_SLC25A5.AS1	0.107520254741028	-0.00458869830722792	2.90091050679492	0.00386543468971818	0.0175070060615718	-2.21222471836033	Heart_Atrial_Appendage	1	0.0175070060615718
Heart_Atrial_Appendage_GENE_ENSG00000267703	-0.135018127308681	0.00384916609162662	-2.90085992356668	0.00386604940962471	0.017509140341363	-2.21236407395105	Heart_Atrial_Appendage	1	0.017509140341363
Heart_Atrial_Appendage_GENE_ENSG00000289639	0.0950659866632108	-0.00259641634854179	2.90083017177827	0.00386641101407115	0.0175095629712552	-2.21244603832017	Heart_Atrial_Appendage	1	0.0175095629712552
Brain_Frontal_Cortex_BA9_GENE_TREML1	0.331358552572098	-0.00929582601331499	2.9008274139444	0.00386644453445629	0.0175095629712552	-2.21245363594357	Brain_Frontal_Cortex_BA9	1	0.0175095629712552
Brain_Nucleus_accumbens_basal_ganglia_GENE_MDFIC	0.089085161138769	-0.00154701964151537	2.90081682912006	0.00386657319128736	0.0175095629712552	-2.21248279626786	Brain_Nucleus_accumbens_basal_ganglia	1	0.0175095629712552
Brain_Nucleus_accumbens_basal_ganglia_GENE_EIF2S3	0.0249682447494937	-0.000859583416563795	2.90078161632931	0.00386700122513875	0.0175108514732533	-2.21257980388067	Brain_Nucleus_accumbens_basal_ganglia	1	0.0175108514732533
Brain_Cerebellar_Hemisphere_GENE_C16orf86	0.368546295864908	-0.0110940089469211	2.90070066856613	0.00386798536029977	0.0175146579667765	-2.212802802304	Brain_Cerebellar_Hemisphere	1	0.0175146579667765
Brain_Amygdala_GENE_BIRC3	0.136994875907065	-0.00279365094231206	2.90068770219836	0.0038681430221511	0.0175147219557348	-2.21283852205799	Brain_Amygdala	1	0.0175147219557348
Brain_Substantia_nigra_GENE_WAPL	-0.0850260345429067	0.00188668440065302	-2.90065003242342	0.00386860109314812	0.0175161461242506	-2.21294229388752	Brain_Substantia_nigra	1	0.0175161461242506
Brain_Frontal_Cortex_BA9_GENE_RTP1	-0.265087367662605	0.00581637047460527	-2.90062331159439	0.00386892605301783	0.0175169675125282	-2.21301590302058	Brain_Frontal_Cortex_BA9	1	0.0175169675125282
Heart_Left_Ventricle_GENE_ENSG00000245156	0.0835938570701078	0.00039416627664882	2.90058434219109	0.0038694000159761	0.0175178696170767	-2.21312325270246	Heart_Left_Ventricle	1	0.0175178696170767
Heart_Atrial_Appendage_GENE_ENSG00000258930	-0.0965977711823643	0.00253824517046015	-2.90057359469974	0.00386953074097893	0.0175178696170767	-2.2131528587547	Heart_Atrial_Appendage	1	0.0175178696170767
Heart_Left_Ventricle_GENE_CCP110	0.0473632410796689	0.000663066768097689	2.90057152080158	0.00386955596689531	0.0175178696170767	-2.21315857169775	Heart_Left_Ventricle	1	0.0175178696170767
Brain_Substantia_nigra_GENE_FCGR3A	-0.744759577224843	-0.00104894493484212	-2.9005566546289	0.0038697367963748	0.0175178871269722	-2.21319952325394	Brain_Substantia_nigra	1	0.0175178871269722
Brain_Hypothalamus_GENE_SNRPGP15	0.171667569559463	-0.00986775691258608	2.90054759932333	0.00386984694727268	0.0175178871269722	-2.21322446762801	Brain_Hypothalamus	1	0.0175178871269722
Heart_Atrial_Appendage_GENE_ENSG00000240808	-0.177166104245999	0.0020690611969016	-2.90053421573707	0.00387000975363946	0.0175179742643043	-2.21326133484657	Heart_Atrial_Appendage	1	0.0175179742643043
Heart_Atrial_Appendage_GENE_FAM13B.AS1	-0.0330679759979278	0.000275824699453446	-2.90048569453924	0.00387060004833836	0.017519996390765	-2.21339499282617	Heart_Atrial_Appendage	1	0.017519996390765
Heart_Left_Ventricle_GENE_ZPLD2P	-0.0869777450186834	-0.000298538440510667	-2.90047012647979	0.00387078946217252	0.0175202038757414	-2.21343787662078	Heart_Left_Ventricle	1	0.0175202038757414
Brain_Frontal_Cortex_BA9_GENE_C6orf226	0.149305114881735	-0.000240572146124799	2.9004146131419	0.00387146495189666	0.0175226113701289	-2.21359079190881	Brain_Frontal_Cortex_BA9	1	0.0175226113701289
Brain_Putamen_basal_ganglia_GENE_FRAT2	-0.0763258459475292	0.000765888466785515	-2.90038437875314	0.00387183289096724	0.0175236267346247	-2.21367407340803	Brain_Putamen_basal_ganglia	1	0.0175236267346247
Brain_Hypothalamus_GENE_CTTNBP2NL	0.0426844924661327	-0.000201765557991729	2.90034008547697	0.00387237197795696	0.0175251400343641	-2.21379607899972	Brain_Hypothalamus	1	0.0175251400343641
Brain_Caudate_basal_ganglia_GENE_P2RX4	-0.0898058335073749	0.00274158973223249	-2.90033330691082	0.00387245448492635	0.0175251400343641	-2.21381475036443	Brain_Caudate_basal_ganglia	1	0.0175251400343641
Heart_Left_Ventricle_GENE_LRIF1	-0.120529774088262	0.00201572532698191	-2.90028300402226	0.00387306680882085	0.0175272611365396	-2.21395330689635	Heart_Left_Ventricle	1	0.0175272611365396
Heart_Atrial_Appendage_GENE_ORAI3	-0.22119558111511	0.00662096382619123	-2.90023688070811	0.00387362833335051	0.0175291522013682	-2.21408034897343	Heart_Atrial_Appendage	1	0.0175291522013682
Brain_Cerebellar_Hemisphere_GENE_ENSG00000288837	-0.231409975391449	0.00547000181591872	-2.90019690254687	0.00387411510420585	0.0175307048591253	-2.21419046325369	Brain_Cerebellar_Hemisphere	1	0.0175307048591253
Brain_Nucleus_accumbens_basal_ganglia_GENE_PRR13P5	-0.36216575032207	0.0040160255679768	-2.90011249981118	0.00387514296806696	0.0175341116670985	-2.21442293400697	Brain_Nucleus_accumbens_basal_ganglia	1	0.0175341116670985
Brain_Nucleus_accumbens_basal_ganglia_GENE_ALKBH8	-0.0708975533557005	2.30555823820111e-05	-2.90011148286019	0.0038751553540989	0.0175341116670985	-2.21442573495863	Brain_Nucleus_accumbens_basal_ganglia	1	0.0175341116670985
Brain_Caudate_basal_ganglia_GENE_TRAPPC2	-0.0543780700831043	0.00236667085455193	-2.89993881909075	0.00387725884848321	0.0175429789678424	-2.21490128279116	Brain_Caudate_basal_ganglia	1	0.0175429789678424
Brain_Caudate_basal_ganglia_GENE_MBNL1.AS1	0.0737782423932401	-0.000761782634414765	2.89991331499348	0.00387756964294568	0.0175437346924243	-2.21497152344685	Brain_Caudate_basal_ganglia	1	0.0175437346924243
Heart_Atrial_Appendage_GENE_AGPS	0.0279545457846665	-0.000168258669548391	2.89986912916161	0.00387810814785907	0.0175455205793767	-2.21509321391921	Heart_Atrial_Appendage	1	0.0175455205793767
Brain_Caudate_basal_ganglia_GENE_SNAP47	0.099993810828613	0.000130117553550242	2.89983411613158	0.00387853490967943	0.0175468007992571	-2.2151896406598	Brain_Caudate_basal_ganglia	1	0.0175468007992571
Brain_Caudate_basal_ganglia_GENE_ZFTA	0.128208569056786	-0.00382845872680154	2.8998038640442	0.00387890367644606	0.0175478185597004	-2.21527295473896	Brain_Caudate_basal_ganglia	1	0.0175478185597004
Heart_Atrial_Appendage_GENE_GATM	0.129534570589736	-0.00183043559241416	2.89972813798571	0.00387982690165478	0.01755134447285	-2.21548150018458	Heart_Atrial_Appendage	1	0.01755134447285
Brain_Frontal_Cortex_BA9_GENE_KPNA6	-0.0927330557363818	0.00262295171147474	-2.89968874293084	0.00388030727130898	0.0175528668336036	-2.21558998993448	Brain_Frontal_Cortex_BA9	1	0.0175528668336036
Brain_Hippocampus_GENE_ENSG00000280067	0.201393782420938	-0.00668531667523515	2.89963401236026	0.00388097472683542	0.0175547884980684	-2.2157407096756	Brain_Hippocampus	1	0.0175547884980684
Brain_Frontal_Cortex_BA9_GENE_BAMBI	0.236551824732915	-0.00714657692729713	2.89962609478234	0.00388107129270171	0.0175547884980684	-2.21576251326331	Brain_Frontal_Cortex_BA9	1	0.0175547884980684
Brain_Hippocampus_GENE_MRPL2	0.119514664716736	-0.00452797746870741	2.89960977202132	0.00388127037836356	0.0175547884980684	-2.21580746303356	Brain_Hippocampus	1	0.0175547884980684
Brain_Substantia_nigra_GENE_ZEB1	-0.111598311785579	0.00414081281285846	-2.89960672716415	0.00388130751694599	0.0175547884980684	-2.21581584796229	Brain_Substantia_nigra	1	0.0175547884980684
Brain_Substantia_nigra_GENE_ZNF687	0.0816898720272738	1.49149846764877e-05	2.89957939994528	0.0038816408456475	0.0175553265168099	-2.21589110128462	Brain_Substantia_nigra	1	0.0175553265168099
Brain_Cerebellar_Hemisphere_GENE_DUSP3	-0.158643019358108	0.0051481403381827	-2.89957338665298	0.00388171419736916	0.0175553265168099	-2.21590766051459	Brain_Cerebellar_Hemisphere	1	0.0175553265168099
Brain_Frontal_Cortex_BA9_GENE_PRKAB2	0.0657259944610296	-0.00100708009816361	2.89952519638624	0.00388230208052315	0.0175573345544261	-2.21604036427083	Brain_Frontal_Cortex_BA9	1	0.0175573345544261
Brain_Substantia_nigra_GENE_SLC43A2	0.302879121046651	-0.00751738272186234	2.89948344566872	0.00388281147182826	0.0175589874845931	-2.21615533341495	Brain_Substantia_nigra	1	0.0175589874845931
Brain_Caudate_basal_ganglia_GENE_ENSG00000289589	0.164418976610222	-0.00565725867317553	2.89946036472323	0.00388309310348631	0.017559610347683	-2.21621889083246	Brain_Caudate_basal_ganglia	1	0.017559610347683
Brain_Frontal_Cortex_BA9_GENE_RAB31	0.155122659685954	-0.0024077432535634	2.89931201760046	0.00388490366609364	0.0175662125839541	-2.2166273788538	Brain_Frontal_Cortex_BA9	1	0.0175662125839541
Heart_Atrial_Appendage_GENE_ANKRD26	-0.0532400749808737	0.00186415117134165	-2.89930643432669	0.00388497182443329	0.0175662125839541	-2.2166427525375	Heart_Atrial_Appendage	1	0.0175662125839541
Heart_Atrial_Appendage_GENE_NPFF	-0.131566826178871	0.00583234242751329	-2.89930273443485	0.00388501699181091	0.0175662125839541	-2.21665294026631	Heart_Atrial_Appendage	1	0.0175662125839541
Brain_Substantia_nigra_GENE_GPD2	0.0761402270006346	-0.000455867524103279	2.89929356627384	0.00388512891654651	0.0175662125839541	-2.21667818493314	Brain_Substantia_nigra	1	0.0175662125839541
Brain_Hypothalamus_GENE_SLC26A2	0.205744184928851	-0.0066494836127132	2.89927051474894	0.00388541034209979	0.0175664603501043	-2.21674165730548	Brain_Hypothalamus	1	0.0175664603501043
Brain_Putamen_basal_ganglia_GENE_LINC01736	-0.179159636605366	0.00892547119190546	-2.89926549537528	0.0038854716238049	0.0175664603501043	-2.21675547808569	Brain_Putamen_basal_ganglia	1	0.0175664603501043
Brain_Frontal_Cortex_BA9_GENE_CCDC186	-0.113393091043153	-5.52842447801014e-05	-2.89920369914759	0.00388622616820588	0.0175687949013061	-2.21692563129512	Brain_Frontal_Cortex_BA9	1	0.0175687949013061
Brain_Substantia_nigra_GENE_MBTD1	-0.101399739541064	0.00187779378435256	-2.89919962304039	0.00388627594298814	0.0175687949013061	-2.21693685455434	Brain_Substantia_nigra	1	0.0175687949013061
Brain_Caudate_basal_ganglia_GENE_ZNF542P	-0.099884751200429	-0.00202380349174117	-2.89910218447408	0.00388746597252912	0.0175728973545262	-2.21720513987408	Brain_Caudate_basal_ganglia	1	0.0175728973545262
Brain_Caudate_basal_ganglia_GENE_HGS	0.0972198591449012	-0.00257314578991557	2.89910173739838	0.00388747143348604	0.0175728973545262	-2.21720637082289	Brain_Caudate_basal_ganglia	1	0.0175728973545262
Brain_Substantia_nigra_GENE_IL17D	0.190867578050751	0.00204621427221392	2.89908920669689	0.00388762449680748	0.0175729382907254	-2.21724087195574	Brain_Substantia_nigra	1	0.0175729382907254
Brain_Frontal_Cortex_BA9_GENE_DLG3	-0.142989910377689	0.00331420753019183	-2.89906822276117	0.00388788082921843	0.0175734460061439	-2.21729864729256	Brain_Frontal_Cortex_BA9	1	0.0175734460061439
Brain_Substantia_nigra_GENE_IFI30	-0.435045092741916	0.00238083339749715	-2.89905174739842	0.00388808209726822	0.0175737047990757	-2.2173440088339	Brain_Substantia_nigra	1	0.0175737047990757
Brain_Frontal_Cortex_BA9_GENE_VCAM1	0.470960818749579	-0.0165932528936958	2.8990284035602	0.00388836728895482	0.0175742106257643	-2.21740828088957	Brain_Frontal_Cortex_BA9	1	0.0175742106257643
Brain_Substantia_nigra_GENE_ENSG00000287110	0.112128432659324	0.000600298529088921	2.89901901091771	0.00388848204424917	0.0175742106257643	-2.21743414129567	Brain_Substantia_nigra	1	0.0175742106257643
Brain_Caudate_basal_ganglia_GENE_CNOT2	-0.0545413223749854	0.00101670135749456	-2.89891117015986	0.00388979981759855	0.0175795152824679	-2.21773104934027	Brain_Caudate_basal_ganglia	1	0.0175795152824679
Brain_Substantia_nigra_GENE_MAP3K10	-0.165435590596082	-0.0013245895750014	-2.89885252164207	0.00389051665107962	0.0175821037663115	-2.21789251641673	Brain_Substantia_nigra	1	0.0175821037663115
Brain_Cerebellar_Hemisphere_GENE_ENSG00000279415	0.140582137053577	0.00145986902522057	2.8987571622858	0.00389168244086878	0.0175867209159847	-2.21815504649365	Brain_Cerebellar_Hemisphere	1	0.0175867209159847
Brain_Hypothalamus_GENE_VPS26C	0.0340213279370936	-0.0010673010868881	2.89871213369769	0.00389223303616259	0.0175881597282773	-2.21827901001019	Brain_Hypothalamus	1	0.0175881597282773
Brain_Frontal_Cortex_BA9_GENE_SCG5	-0.171255189932809	0.00375302410976972	-2.89870754958835	0.00389228909317639	0.0175881597282773	-2.21829162993946	Brain_Frontal_Cortex_BA9	1	0.0175881597282773
Brain_Cerebellar_Hemisphere_GENE_ENSG00000276809	0.173364060584817	-0.00565490604894754	2.89867192747739	0.00389272472502685	0.0175894419453413	-2.21838969599023	Brain_Cerebellar_Hemisphere	1	0.0175894419453413
Brain_Cerebellar_Hemisphere_GENE_PTGR2	0.0398035149624165	0.000390396227147837	2.8986607738013	0.00389286113529545	0.0175894419453413	-2.21842040131282	Brain_Cerebellar_Hemisphere	1	0.0175894419453413
Brain_Frontal_Cortex_BA9_GENE_VSTM2B	-0.0586579522680626	0.00151549933553681	-2.89860614108943	0.00389352936021812	0.017591809862585	-2.21857079985131	Brain_Frontal_Cortex_BA9	1	0.017591809862585
Heart_Atrial_Appendage_GENE_ERCC8	0.0258251676835238	-0.00042774121521287	2.89857314625892	0.00389393297796778	0.0175929820961699	-2.21866163007717	Heart_Atrial_Appendage	1	0.0175929820961699
Brain_Anterior_cingulate_cortex_BA24_GENE_CEP97	-0.145223253827754	0.0013979846809124	-2.89852449287712	0.00389452821249651	0.0175950199450027	-2.21879556430982	Brain_Anterior_cingulate_cortex_BA24	1	0.0175950199450027
Brain_Putamen_basal_ganglia_GENE_SLC2A1	-0.401810298615391	0.00604012766146814	-2.89840872220916	0.00389594490559936	0.0176003711367735	-2.21911425190286	Brain_Putamen_basal_ganglia	1	0.0176003711367735
Brain_Frontal_Cortex_BA9_GENE_NDUFAB1	-0.0779288273058952	0.00123945432898537	-2.8984041289003	0.0038960011238939	0.0176003711367735	-2.21912689587471	Brain_Frontal_Cortex_BA9	1	0.0176003711367735
Brain_Frontal_Cortex_BA9_GENE_ATXN2L	0.0553561809924565	-0.00157872706263364	2.8983537038389	0.00389661833344155	0.0176025077552736	-2.21926569934111	Brain_Frontal_Cortex_BA9	1	0.0176025077552736
Brain_Substantia_nigra_GENE_ENSG00000275454	0.110216435032629	0.000130238302298646	2.89834021980606	0.00389678339491035	0.0176026017662738	-2.21930281601364	Brain_Substantia_nigra	1	0.0176026017662738
Heart_Atrial_Appendage_GENE_PGD	0.190065553949562	-0.00600672820469445	2.89832395489155	0.00389698250633084	0.0176028495755151	-2.2193475872263	Heart_Atrial_Appendage	1	0.0176028495755151
Brain_Hippocampus_GENE_BAALC.AS1	-0.119723816125816	0.00135645531929203	-2.89830583159901	0.00389720437851065	0.0176030114525846	-2.21939747357006	Brain_Hippocampus	1	0.0176030114525846
Brain_Frontal_Cortex_BA9_GENE_CTBP2P5	-0.0780210965636135	0.00260679330730495	-2.89829110327607	0.00389738469666636	0.0176030114525846	-2.2194380146661	Brain_Frontal_Cortex_BA9	1	0.0176030114525846
Brain_Amygdala_GENE_DRP2	-0.0994217584146616	0.00104650930137238	-2.89828567923336	0.00389745110487701	0.0176030114525846	-2.21945294480413	Brain_Amygdala	1	0.0176030114525846
Brain_Substantia_nigra_GENE_ZNF182	-0.122744908839781	0.00471701374083542	-2.89826235783069	0.00389773664767054	0.0176036014399739	-2.21951713863641	Brain_Substantia_nigra	1	0.0176036014399739
Brain_Putamen_basal_ganglia_GENE_LCN15	-0.066977584592198	0.00258395749274316	-2.89825144650995	0.00389787025033677	0.0176036014399739	-2.21954717265673	Brain_Putamen_basal_ganglia	1	0.0176036014399739
Heart_Left_Ventricle_GENE_LCP2	-0.0425786036652105	0.00112258064772237	-2.898218428415	0.00389827456277848	0.0176043580558826	-2.21963805614111	Heart_Left_Ventricle	1	0.0176043580558826
Brain_Amygdala_GENE_TBCB	-0.0634175915814493	0.00188329392340781	-2.89821420242627	0.0038983263135187	0.0176043580558826	-2.21964968825341	Brain_Amygdala	1	0.0176043580558826
Brain_Hypothalamus_GENE_ITSN2	-0.0559874749745987	0.00197396325827721	-2.89816477903548	0.00389893159041586	0.0176064398518028	-2.21978572583136	Brain_Hypothalamus	1	0.0176064398518028
Brain_Nucleus_accumbens_basal_ganglia_GENE_TNFRSF13C	-0.0783393060907965	0.00175762871383651	-2.89814264569193	0.00389920268012857	0.0176069587839858	-2.21984664699363	Brain_Nucleus_accumbens_basal_ganglia	1	0.0176069587839858
Heart_Atrial_Appendage_GENE_CFAP36	0.0689206426764114	0.000197596918402148	2.89813183630778	0.00389933507995884	0.0176069587839858	-2.2198763992366	Heart_Atrial_Appendage	1	0.0176069587839858
Heart_Atrial_Appendage_GENE_MAP3K9.DT	0.0672758481606049	-0.00198291722510147	2.89811537938728	0.00389953666206861	0.0176072174868241	-2.21992169581026	Heart_Atrial_Appendage	1	0.0176072174868241
Brain_Frontal_Cortex_BA9_GENE_ENSG00000230953	0.360675068212679	-0.0125532560649123	2.89809792554751	0.00389975046589122	0.0176072391855564	-2.219969736065	Brain_Frontal_Cortex_BA9	1	0.0176072391855564
Brain_Frontal_Cortex_BA9_GENE_INCENP	-0.129659068663322	0.0029304686464585	-2.89809142935873	0.00389983004480299	0.0176072391855564	-2.21998761621728	Brain_Frontal_Cortex_BA9	1	0.0176072391855564
Heart_Left_Ventricle_GENE_KTN1	-0.080317407101543	0.00159433149690856	-2.89795342768832	0.00390152092744805	0.0176142216040042	-2.22036744373174	Heart_Left_Ventricle	1	0.0176142216040042
Brain_Frontal_Cortex_BA9_GENE_HIPK4	-0.30397498559291	0.0100885236811243	-2.89792450031573	0.00390187544831604	0.0176151704479138	-2.2204470594723	Brain_Frontal_Cortex_BA9	1	0.0176151704479138
Brain_Frontal_Cortex_BA9_GENE_SLC52A2	0.0812492130335889	-0.00246363605592874	2.89785964002062	0.00390267045356014	0.0176181077321237	-2.22062556926916	Brain_Frontal_Cortex_BA9	1	0.0176181077321237
Brain_Nucleus_accumbens_basal_ganglia_GENE_WRAP73	-0.0529267045885042	0.00225766466422999	-2.8977024120961	0.00390459823905501	0.017626158401724	-2.22105827901804	Brain_Nucleus_accumbens_basal_ganglia	1	0.017626158401724
Brain_Caudate_basal_ganglia_GENE_DNAJB2	-0.0648631088045301	0.00230805245941198	-2.89767541822262	0.00390492930053913	0.0176270008022117	-2.22113256704442	Brain_Caudate_basal_ganglia	1	0.0176270008022117
Brain_Nucleus_accumbens_basal_ganglia_GENE_ENSG00000273287	-0.215722376881409	0.00941175442162327	-2.89764574628802	0.00390529323611305	0.0176270348064436	-2.22121422440872	Brain_Nucleus_accumbens_basal_ganglia	1	0.0176270348064436
Brain_Amygdala_GENE_FGF13	-0.0673928526316507	0.000864074674955878	-2.89764139647813	0.00390534659049006	0.0176270348064436	-2.22122619504666	Brain_Amygdala	1	0.0176270348064436
Brain_Caudate_basal_ganglia_GENE_POLD1	-0.0521726413095974	0.00188022123902684	-2.89763947284991	0.00390537018575252	0.0176270348064436	-2.22123148884886	Brain_Caudate_basal_ganglia	1	0.0176270348064436
Brain_Putamen_basal_ganglia_GENE_PMM2	0.0694128728146802	-0.00237237908383242	2.89752776816101	0.00390674058040112	0.0176325679456	-2.22153889298945	Brain_Putamen_basal_ganglia	1	0.0176325679456
Brain_Caudate_basal_ganglia_GENE_ENSG00000287283	0.148598375200196	0.0016320912075169	2.89742403741828	0.00390801354270372	0.0176375465658729	-2.22182434305154	Brain_Caudate_basal_ganglia	1	0.0176375465658729
Heart_Left_Ventricle_GENE_GPR108	0.123804953385515	-0.00077821306433405	2.8974143261514	0.003908132736705	0.0176375465658729	-2.22185106636463	Heart_Left_Ventricle	1	0.0176375465658729
Brain_Amygdala_GENE_CSRP2	0.160442675491868	-0.00213514993882718	2.89738840968184	0.00390845084608602	0.0176383298759684	-2.22192238247713	Brain_Amygdala	1	0.0176383298759684
Brain_Caudate_basal_ganglia_GENE_AP5Z1	0.139892097047629	-0.000201322058371751	2.89735549742404	0.00390885485862971	0.0176395007835829	-2.22201294848446	Brain_Caudate_basal_ganglia	1	0.0176395007835829
Brain_Frontal_Cortex_BA9_GENE_WSB2	-0.089349975335912	0.00294910690673406	-2.8972976145665	0.00390956548860847	0.0176415017239191	-2.2221722246937	Brain_Frontal_Cortex_BA9	1	0.0176415017239191
Heart_Left_Ventricle_GENE_ACAD9	-0.0691257721490852	0.000326468840571225	-2.89729583005779	0.00390958739895715	0.0176415017239191	-2.22217713507563	Heart_Left_Ventricle	1	0.0176415017239191
Heart_Atrial_Appendage_GENE_ENSG00000261096	-0.0530782900804773	0.00105648821642995	-2.8972789703184	0.00390979440978077	0.017641783472738	-2.22222352739806	Heart_Atrial_Appendage	1	0.017641783472738
Heart_Left_Ventricle_GENE_ENSG00000284095	-0.167764868427948	0.00344692301093692	-2.89726153491223	0.00391000849937735	0.0176420971403964	-2.22227150348611	Heart_Left_Ventricle	1	0.0176420971403964
Heart_Left_Ventricle_GENE_ENSG00000289121	-0.0569613444739797	0.00107078735611706	-2.89722559133639	0.00391044988473886	0.0176434363134997	-2.22237040664552	Heart_Left_Ventricle	1	0.0176434363134997
Brain_Hypothalamus_GENE_ENSG00000280054	0.221441193721672	-0.0110569052095551	2.89715813431992	0.00391127837610856	0.0176462712794846	-2.22255601969199	Brain_Hypothalamus	1	0.0176462712794846
Brain_Cerebellar_Hemisphere_GENE_ENSG00000273233	-0.250296959026073	0.00545212952235675	-2.89715088364564	0.00391136743671533	0.0176462712794846	-2.22257597021735	Brain_Cerebellar_Hemisphere	1	0.0176462712794846
Heart_Atrial_Appendage_GENE_MON1B	-0.0746754458113773	-2.32521926862814e-06	-2.89707379129826	0.0039123144823398	0.0176493224954133	-2.22278808995429	Heart_Atrial_Appendage	1	0.0176493224954133
Brain_Caudate_basal_ganglia_GENE_NQO1	0.284053062667636	0.000784646994130067	2.89705211334447	0.00391258082409277	0.0176493224954133	-2.2228477358985	Brain_Caudate_basal_ganglia	1	0.0176493224954133
Brain_Frontal_Cortex_BA9_GENE_ELAVL2	-0.109395351535036	0.00300973693440375	-2.89705156664375	0.00391258754123292	0.0176493224954133	-2.22284924011602	Brain_Frontal_Cortex_BA9	1	0.0176493224954133
Brain_Nucleus_accumbens_basal_ganglia_GENE_BTNL9	-0.25716971968039	0.00615913364999054	-2.89704873893213	0.00391262228460615	0.0176493224954133	-2.22285702040787	Brain_Nucleus_accumbens_basal_ganglia	1	0.0176493224954133
Brain_Nucleus_accumbens_basal_ganglia_GENE_RPIA	-0.0300516093985026	0.000498132498297606	-2.89702179618478	0.00391295333737926	0.0176501633775816	-2.22293115151491	Brain_Nucleus_accumbens_basal_ganglia	1	0.0176501633775816
Brain_Cerebellar_Hemisphere_GENE_HAS1	-0.169149808301313	0.00679847524367496	-2.89700528044528	0.00391315628331699	0.0176504263672879	-2.22297659310015	Brain_Cerebellar_Hemisphere	1	0.0176504263672879
Brain_Nucleus_accumbens_basal_ganglia_GENE_RNF32.AS1	0.095546605709478	-0.000710715271746026	2.89697360472853	0.00391354554236427	0.0176513034128977	-2.22306374530859	Brain_Nucleus_accumbens_basal_ganglia	1	0.0176513034128977
Brain_Frontal_Cortex_BA9_GENE_GPN2	0.0508147276937401	-0.00209605069168983	2.89696591658213	0.00391364002638213	0.0176513034128977	-2.22308489824816	Brain_Frontal_Cortex_BA9	1	0.0176513034128977
Heart_Atrial_Appendage_GENE_ENSG00000258904	-0.0477177711533219	0.000952679696487101	-2.89693620968347	0.00391400513093147	0.0176522976722218	-2.22316663242286	Heart_Atrial_Appendage	1	0.0176522976722218
Brain_Anterior_cingulate_cortex_BA24_GENE_ENSG00000260664	-0.0993914278737873	0.00244500191940359	-2.89687574215119	0.0039147483864978	0.0176549972691091	-2.2233329974585	Brain_Anterior_cingulate_cortex_BA24	1	0.0176549972691091
Brain_Amygdala_GENE_FTLP3	0.134901548956332	0.00158631123979141	2.89677558566772	0.00391597977397796	0.0176598979954537	-2.22360855176661	Brain_Amygdala	1	0.0176598979954537
Brain_Frontal_Cortex_BA9_GENE_RN7SL566P	0.296100831033209	-0.0090309748058342	2.89675366040524	0.00391624938414843	0.0176601308256692	-2.22366887214607	Brain_Frontal_Cortex_BA9	1	0.0176601308256692
Brain_Cerebellar_Hemisphere_GENE_NQO1	0.2241379453752	0.00138373647709811	2.89674784915677	0.00391632084663711	0.0176601308256692	-2.22368485987191	Brain_Cerebellar_Hemisphere	1	0.0176601308256692
Brain_Anterior_cingulate_cortex_BA24_GENE_TICAM2	0.0495107102676139	-0.000129618947793593	2.89671341876017	0.00391674427086526	0.0176607765412884	-2.22377958306897	Brain_Anterior_cingulate_cortex_BA24	1	0.0176607765412884
Heart_Left_Ventricle_GENE_LINC00921	0.0595902525489503	0.000118081849523656	2.89670776507541	0.00391681380373558	0.0176607765412884	-2.2237951371013	Heart_Left_Ventricle	1	0.0176607765412884
Heart_Atrial_Appendage_GENE_PTPRC	0.0596539162964566	-0.00204553398579674	2.89669226513967	0.00391700443827979	0.0176607765412884	-2.22383777931754	Heart_Atrial_Appendage	1	0.0176607765412884
Heart_Left_Ventricle_GENE_NDUFAF3	-0.125735430736246	-0.00145409678918921	-2.89668913395646	0.0039170429498965	0.0176607765412884	-2.2238463935581	Heart_Left_Ventricle	1	0.0176607765412884
Brain_Frontal_Cortex_BA9_GENE_ENSG00000277283	0.0847687091832563	-0.00202738630925931	2.89656726605679	0.00391854211758185	0.0176668830829926	-2.22418165897418	Brain_Frontal_Cortex_BA9	1	0.0176668830829926
Brain_Anterior_cingulate_cortex_BA24_GENE_PLOD3	-0.105975593104395	0.00370967851227829	-2.89654410108419	0.00391882714243142	0.0176670112431189	-2.22424538556383	Brain_Anterior_cingulate_cortex_BA24	1	0.0176670112431189
Brain_Anterior_cingulate_cortex_BA24_GENE_SBDSP1	0.165268447276257	-0.00515090288140461	2.89654142257497	0.0039188601003765	0.0176670112431189	-2.22425275408196	Brain_Anterior_cingulate_cortex_BA24	1	0.0176670112431189
Heart_Atrial_Appendage_GENE_PALB2	0.0557444677373222	-0.00164519165128519	2.89643689608131	0.00392014645266966	0.0176721574984807	-2.22454029893439	Heart_Atrial_Appendage	1	0.0176721574984807
Brain_Anterior_cingulate_cortex_BA24_GENE_TRPV3	-0.125056434457098	0.00144708024241753	-2.89639471083484	0.00392066571309008	0.0176737265826986	-2.22465634465787	Brain_Anterior_cingulate_cortex_BA24	1	0.0176737265826986
Brain_Anterior_cingulate_cortex_BA24_GENE_ZNF628	-0.112804124021252	0.00453892421159487	-2.89637341128657	0.00392092791414669	0.0176737265826986	-2.22471493611881	Brain_Anterior_cingulate_cortex_BA24	1	0.0176737265826986
Brain_Frontal_Cortex_BA9_GENE_TBPL1	-0.143923277295819	0.00293348704385381	-2.89636810515785	0.00392099323597672	0.0176737265826986	-2.22472953231799	Brain_Frontal_Cortex_BA9	1	0.0176737265826986
Heart_Atrial_Appendage_GENE_RPL31	0.0599742224782983	-0.000651839620514907	2.89636155694299	0.00392107385004588	0.0176737265826986	-2.2247475452355	Heart_Atrial_Appendage	1	0.0176737265826986
Brain_Nucleus_accumbens_basal_ganglia_GENE_RBSN	0.0627755885868358	-0.00332245344109956	2.89624519990797	0.0039225065553702	0.0176795312823637	-2.22506761514662	Brain_Nucleus_accumbens_basal_ganglia	1	0.0176795312823637
Brain_Hippocampus_GENE_TNXB	0.0875847389235739	7.73982516180871e-05	2.89621254297488	0.00392290874617327	0.0176806909871849	-2.22515744418822	Brain_Hippocampus	1	0.0176806909871849
Brain_Putamen_basal_ganglia_GENE_YWHAH.AS1	0.0746723167917919	-0.00197855351529746	2.89612054399424	0.00392404197377294	0.0176851452938235	-2.2254104994207	Brain_Putamen_basal_ganglia	1	0.0176851452938235
Brain_Anterior_cingulate_cortex_BA24_GENE_TSC22D1.AS1	-0.100476701753371	-0.000500253278036386	-2.89604589566901	0.0039249616980499	0.0176886370753641	-2.22561582367718	Brain_Anterior_cingulate_cortex_BA24	1	0.0176886370753641
Brain_Frontal_Cortex_BA9_GENE_ENSG00000274370	0.26766192978431	-0.0033522583693169	2.89601679201892	0.00392532033038899	0.0176887119827135	-2.22569587345058	Brain_Frontal_Cortex_BA9	1	0.0176887119827135
Brain_Putamen_basal_ganglia_GENE_ENSG00000279794	-0.27986077794041	0.00494083160563849	-2.89600682939574	0.00392544310256238	0.0176887119827135	-2.22572327552935	Brain_Putamen_basal_ganglia	1	0.0176887119827135
Heart_Atrial_Appendage_GENE_PDRG1	0.142234201528606	-0.00387684359916213	2.89599740206525	0.00392555928139511	0.0176887119827135	-2.2257492052076	Heart_Atrial_Appendage	1	0.0176887119827135
Brain_Hypothalamus_GENE_SFT2D2	0.0933257861760498	-0.00243415519746862	2.89597875771273	0.00392578905651878	0.0176887119827135	-2.22580048587419	Brain_Hypothalamus	1	0.0176887119827135
Brain_Substantia_nigra_GENE_RBL2	-0.159170606661463	0.00503261108646687	-2.89597565674315	0.00392582727440881	0.0176887119827135	-2.22580901495591	Brain_Substantia_nigra	1	0.0176887119827135
Brain_Substantia_nigra_GENE_ZNF256	0.0759290962090658	-2.596188877779e-05	2.89597397051929	0.00392584805641188	0.0176887119827135	-2.22581365283755	Brain_Substantia_nigra	1	0.0176887119827135
Brain_Caudate_basal_ganglia_GENE_ENSG00000279863	0.321746253603258	-0.00724116206055001	2.89592352944576	0.00392646976784392	0.017690860021801	-2.22595238749207	Brain_Caudate_basal_ganglia	1	0.017690860021801
Brain_Cerebellar_Hemisphere_GENE_ZNF837	0.0978378171296841	0.00159173597456077	2.89590797915895	0.0039266614509773	0.0176910704648277	-2.22599515699872	Brain_Cerebellar_Hemisphere	1	0.0176910704648277
Brain_Nucleus_accumbens_basal_ganglia_GENE_SRRT	-0.173043348177504	0.00281203369265404	-2.89586673480535	0.00392716989746726	0.0176927079763766	-2.22610859438461	Brain_Nucleus_accumbens_basal_ganglia	1	0.0176927079763766
Heart_Atrial_Appendage_GENE_QTRT2	0.0930315113957449	-0.00311994943459185	2.8958258402632	0.00392767409078967	0.0176943262063308	-2.22622106811145	Heart_Atrial_Appendage	1	0.0176943262063308
Heart_Left_Ventricle_GENE_SH3PXD2B	0.0790929739953919	0.000973025155636954	2.89575443850498	0.00392855455225228	0.0176976393569936	-2.22641744323707	Heart_Left_Ventricle	1	0.0176976393569936
Brain_Hippocampus_GENE_LETM2	0.0807947659640753	-0.00265115245748591	2.89573316434763	0.00392881692053842	0.0176981679345661	-2.22647595230749	Brain_Hippocampus	1	0.0176981679345661
Heart_Left_Ventricle_GENE_CPT1A	0.15598134021924	0.00459622463065552	2.89571811632609	0.0039290025132518	0.0176983506344441	-2.22651733774911	Heart_Left_Ventricle	1	0.0176983506344441
Brain_Frontal_Cortex_BA9_GENE_ENSG00000277978	0.314170185160034	-0.0061943250176972	2.8956632692643	0.0039296790295579	0.0177007446243731	-2.22666817773187	Brain_Frontal_Cortex_BA9	1	0.0177007446243731
Heart_Atrial_Appendage_GENE_ENSG00000273368	-0.212999352173153	0.00586758877664645	-2.89563929866164	0.00392997473054686	0.0177014231662178	-2.22673410063566	Heart_Atrial_Appendage	1	0.0177014231662178
Brain_Frontal_Cortex_BA9_GENE_A2M.AS1	0.116051196356696	0.000145347291777452	2.89560966109446	0.00393034036713674	0.0177023075478781	-2.22681560784592	Brain_Frontal_Cortex_BA9	1	0.0177023075478781
Heart_Left_Ventricle_GENE_SLC46A3	-0.125079663076383	0.00525838196276156	-2.89559187298457	0.00393055983267705	0.0177023075478781	-2.22686452710064	Heart_Left_Ventricle	1	0.0177023075478781
Brain_Putamen_basal_ganglia_GENE_ENSG00000286207	0.16304772992501	-0.00791914933673653	2.8955881085382	0.00393060627896676	0.0177023075478781	-2.22687487970408	Brain_Putamen_basal_ganglia	1	0.0177023075478781
Brain_Frontal_Cortex_BA9_GENE_PTPRT	-0.0712623687985304	0.00232576455830117	-2.89551101915911	0.00393155752891317	0.0177059382247644	-2.22708688032318	Brain_Frontal_Cortex_BA9	1	0.0177059382247644
Brain_Putamen_basal_ganglia_GENE_TMEM44.AS1	0.170721359590345	0.000570402917828088	2.89546791320443	0.0039320895293231	0.0177076805950562	-2.22720542201164	Brain_Putamen_basal_ganglia	1	0.0177076805950562
Brain_Substantia_nigra_GENE_ZBTB49	0.0430818201981066	-0.00106633399992053	2.89536791897582	0.00393332387969041	0.017711492381197	-2.22748040027724	Brain_Substantia_nigra	1	0.017711492381197
Brain_Amygdala_GENE_IFT74.AS1	-0.182283549390132	0.00624639173446588	-2.89536482275451	0.00393336210574651	0.017711492381197	-2.22748891455734	Brain_Amygdala	1	0.017711492381197
Brain_Amygdala_GENE_ENSG00000233626	-0.176075151173849	0.00351474078381757	-2.8953511300677	0.00393353116019056	0.017711492381197	-2.22752656788724	Brain_Amygdala	1	0.017711492381197
Brain_Substantia_nigra_GENE_MPEG1	-0.472662234130635	0.00584773903324865	-2.89534276787336	0.00393363440586418	0.017711492381197	-2.22754956288488	Brain_Substantia_nigra	1	0.017711492381197
Heart_Atrial_Appendage_GENE_GJC1	-0.14428702947454	0.00643064422462567	-2.89534055953304	0.00393366167203593	0.017711492381197	-2.22755563553611	Heart_Atrial_Appendage	1	0.017711492381197
Brain_Frontal_Cortex_BA9_GENE_PIPOX	0.130499570207842	-0.000834952382160202	2.89526577624199	0.00393458511595007	0.0177146365938348	-2.22776127729854	Brain_Frontal_Cortex_BA9	1	0.0177146365938348
Brain_Nucleus_accumbens_basal_ganglia_GENE_TRIM51JP	-0.0408467803355968	0.000865953190247956	-2.89526049576707	0.00393465032811565	0.0177146365938348	-2.22777579754215	Brain_Nucleus_accumbens_basal_ganglia	1	0.0177146365938348
Brain_Hypothalamus_GENE_TUBB6	0.32627976833906	-0.00557751559122486	2.89521672470146	0.00393519092457949	0.0177164168287986	-2.22789615817783	Brain_Hypothalamus	1	0.0177164168287986
Brain_Frontal_Cortex_BA9_GENE_ENSG00000240393	0.197087677461788	-0.00850618076237056	2.89519756504359	0.00393542757805431	0.0177168286170889	-2.22794884239434	Brain_Frontal_Cortex_BA9	1	0.0177168286170889
Heart_Atrial_Appendage_GENE_F11R	0.134592460844946	-0.00260062663233002	2.89512568313114	0.00393631555412081	0.0177201724439537	-2.22814649647176	Heart_Atrial_Appendage	1	0.0177201724439537
Heart_Atrial_Appendage_GENE_CCNYL6	-0.0609148229269269	0.000426353477447652	-2.89507070438137	0.00393699484412676	0.0177225766135126	-2.22829766862094	Heart_Atrial_Appendage	1	0.0177225766135126
Heart_Left_Ventricle_GENE_ENSG00000233250	-0.110771597360137	0.0019855719567944	-2.89502243383015	0.00393759133897598	0.0177236548528309	-2.22843039329766	Heart_Left_Ventricle	1	0.0177236548528309
Brain_Caudate_basal_ganglia_GENE_ADPGK.AS1	0.056671371405198	-0.000360147585502547	2.89502198492961	0.00393759688657165	0.0177236548528309	-2.22843162758422	Brain_Caudate_basal_ganglia	1	0.0177236548528309
Brain_Substantia_nigra_GENE_HSP90AA5P	0.0406250845198277	2.72221420801537e-06	2.89500472211018	0.0039378102290778	0.0177236548528309	-2.22847909289337	Brain_Substantia_nigra	1	0.0177236548528309
Brain_Caudate_basal_ganglia_GENE_KIAA1958	-0.0535728004493064	0.00196920091411852	-2.89500430852524	0.00393781534049523	0.0177236548528309	-2.22848023007028	Brain_Caudate_basal_ganglia	1	0.0177236548528309
Brain_Anterior_cingulate_cortex_BA24_GENE_H2AJ	0.209735770643892	-0.00363490616027516	2.89497548754846	0.00393817154833313	0.0177246043484673	-2.22855947470526	Brain_Anterior_cingulate_cortex_BA24	1	0.0177246043484673
Brain_Cerebellar_Hemisphere_GENE_ENSG00000269376	-0.202404111009615	0.00499988290988516	-2.89494385322395	0.00393856256102768	0.0177252002730942	-2.22864645389191	Brain_Cerebellar_Hemisphere	1	0.0177252002730942
Heart_Atrial_Appendage_GENE_SDHAF1	0.0738644578064507	-0.00224271350458621	2.89493371027047	0.00393868793940651	0.0177252002730942	-2.22867434194335	Heart_Atrial_Appendage	1	0.0177252002730942
Brain_Amygdala_GENE_MBLAC2	-0.14810336268307	-0.00147099612429491	-2.89492952133606	0.00393873972043484	0.0177252002730942	-2.22868585939127	Brain_Amygdala	1	0.0177252002730942
Brain_Anterior_cingulate_cortex_BA24_GENE_ATP6V0CP4	0.17723708939795	-0.00529509866856851	2.89482860078234	0.00393998742556696	0.0177296173089436	-2.22896333491171	Brain_Anterior_cingulate_cortex_BA24	1	0.0177296173089436
Brain_Cerebellar_Hemisphere_GENE_PTPN3	0.0660038128075018	-0.00159578850425696	2.89482662805412	0.00394001181846733	0.0177296173089436	-2.22896875872613	Brain_Cerebellar_Hemisphere	1	0.0177296173089436
Brain_Frontal_Cortex_BA9_GENE_SLC12A5	-0.248478537484148	0.00644463153862558	-2.89480455720736	0.0039402847351597	0.017729920469405	-2.22902944001716	Brain_Frontal_Cortex_BA9	1	0.017729920469405
Brain_Caudate_basal_ganglia_GENE_ENSG00000262681	0.209027370509303	-0.00523100812020168	2.89479768014676	0.00394036977685666	0.017729920469405	-2.22904834762396	Brain_Caudate_basal_ganglia	1	0.017729920469405
Brain_Cerebellar_Hemisphere_GENE_PLTP	0.136411922076725	-0.00246457227564809	2.89477011077572	0.00394071071634085	0.0177308007556374	-2.22912414567929	Brain_Cerebellar_Hemisphere	1	0.0177308007556374
Heart_Left_Ventricle_GENE_NDOR1	0.0990051850473574	-0.00158268150269518	2.89471137707123	0.00394143714235402	0.0177334153678628	-2.22928562329239	Heart_Left_Ventricle	1	0.0177334153678628
Brain_Hypothalamus_GENE_HLA.DRB5	-0.432297249498709	0.00281914745015589	-2.89469684606873	0.00394161688247611	0.0177335702147548	-2.22932557314445	Brain_Hypothalamus	1	0.0177335702147548
Brain_Substantia_nigra_GENE_ZKSCAN7	0.0347551983253785	-0.000231779885127462	2.89467255709639	0.00394191733972258	0.0177342681437718	-2.22939234999223	Brain_Substantia_nigra	1	0.0177342681437718
Heart_Left_Ventricle_GENE_FCGRT	0.119147334887816	0.00331518562836141	2.89462302607004	0.00394253010856545	0.0177363710262866	-2.2295285222791	Heart_Left_Ventricle	1	0.0177363710262866
Brain_Cerebellar_Hemisphere_GENE_PRCP	0.0989858952208407	-9.03790195945733e-05	2.89459810092641	0.0039428385006454	0.0177371044959359	-2.22959704642916	Brain_Cerebellar_Hemisphere	1	0.0177371044959359
Heart_Atrial_Appendage_GENE_DAAM2.AS1	-0.230005500289981	0.00505086145261862	-2.89457738324916	0.00394309485159468	0.0177376038098719	-2.22965400298635	Heart_Atrial_Appendage	1	0.0177376038098719
Brain_Substantia_nigra_GENE_WNT5A	-0.180179570521389	-0.000179629231886733	-2.89454144147334	0.0039435396144951	0.0177389506074023	-2.22975281234405	Brain_Substantia_nigra	1	0.0177389506074023
Brain_Hypothalamus_GENE_LPP.AS2	0.134432524253719	-0.00653420659325833	2.89452800242683	0.00394370592823083	0.0177390448232575	-2.2297897580024	Brain_Hypothalamus	1	0.0177390448232575
Brain_Putamen_basal_ganglia_GENE_SEC61A1	0.126458269548504	-0.00366978061069362	2.89443962866079	0.00394479974907833	0.0177427369093229	-2.23003270464907	Brain_Putamen_basal_ganglia	1	0.0177427369093229
Brain_Anterior_cingulate_cortex_BA24_GENE_MIR222HG	-0.124834358676585	-0.00215648901522775	-2.89443819124291	0.00394481754258728	0.0177427369093229	-2.23003665616782	Brain_Anterior_cingulate_cortex_BA24	1	0.0177427369093229
Heart_Left_Ventricle_GENE_DICER1.AS1	-0.111517438119883	-0.000971330837528234	-2.89440965469178	0.00394517080598154	0.017743258659604	-2.23011510388606	Heart_Left_Ventricle	1	0.017743258659604
Heart_Left_Ventricle_GENE_G3BP1	0.0746383254981458	-0.00133405748372927	2.8943975280322	0.00394532093462784	0.017743258659604	-2.23014844016027	Heart_Left_Ventricle	1	0.017743258659604
Brain_Substantia_nigra_GENE_ZNF567	-0.0316192540620958	0.000917908301901917	-2.89439358464692	0.00394536975505372	0.017743258659604	-2.23015928052557	Brain_Substantia_nigra	1	0.017743258659604
Brain_Hypothalamus_GENE_ENSG00000287109	-0.123855035394721	0.0040865100143025	-2.89421323243969	0.00394760316353533	0.0177526485660545	-2.23065505339625	Brain_Hypothalamus	1	0.0177526485660545
Brain_Hypothalamus_GENE_CUL1	-0.0849526543604314	0.00182032482173721	-2.8941794436642	0.00394802171802326	0.0177538765553856	-2.2307479325327	Brain_Hypothalamus	1	0.0177538765553856
Heart_Atrial_Appendage_GENE_RITA1	0.102444042783317	-0.00322887410610147	2.89406421909339	0.00394944935272754	0.017759322573814	-2.23106465580322	Heart_Atrial_Appendage	1	0.017759322573814
Brain_Anterior_cingulate_cortex_BA24_GENE_STARD10	-0.0964281938417996	0.0056951440305548	-2.89405820768846	0.00394952384705284	0.017759322573814	-2.23108117930293	Brain_Anterior_cingulate_cortex_BA24	1	0.017759322573814
Heart_Left_Ventricle_GENE_NDUFS8	-0.269378851629861	-0.00407633101854695	-2.89404139979267	0.0039497321400699	0.0177596047602509	-2.23112737885234	Heart_Left_Ventricle	1	0.0177596047602509
Brain_Caudate_basal_ganglia_GENE_ENSG00000279536	0.176708769473629	0.000980682150045781	2.89398061081867	0.00395048555516236	0.0177623379265052	-2.23129446619803	Brain_Caudate_basal_ganglia	1	0.0177623379265052
Brain_Anterior_cingulate_cortex_BA24_GENE_GPR75	0.135035224076936	-0.00462118817415344	2.89389594617385	0.00395153510200318	0.0177664023222152	-2.23152717363002	Brain_Anterior_cingulate_cortex_BA24	1	0.0177664023222152
Brain_Substantia_nigra_GENE_KLHDC9	0.124905011516461	0.0011584321471448	2.8938727811836	0.00395182231146723	0.0177670390178956	-2.2315908432765	Brain_Substantia_nigra	1	0.0177670390178956
Brain_Nucleus_accumbens_basal_ganglia_GENE_ARHGEF19	-0.0799984605924437	0.00250141627542509	-2.8937808414295	0.00395296240732043	0.0177711830699812	-2.23184353747942	Brain_Nucleus_accumbens_basal_ganglia	1	0.0177711830699812
Brain_Cerebellar_Hemisphere_GENE_ENSG00000254461	-0.167457186283039	0.00151790271997286	-2.89377496293107	0.00395303531362942	0.0177711830699812	-2.23185969412618	Brain_Cerebellar_Hemisphere	1	0.0177711830699812
Brain_Hypothalamus_GENE_OVGP1	0.210016620853672	-0.00202057151497433	2.89375711399994	0.00395325668713235	0.0177715235593069	-2.23190875048495	Brain_Hypothalamus	1	0.0177715235593069
Brain_Substantia_nigra_GENE_SLC25A20	0.0789762442107116	0.000130356514887272	2.89362588382909	0.00395488463162734	0.0177781869088713	-2.23226941709855	Brain_Substantia_nigra	1	0.0177781869088713
Heart_Atrial_Appendage_GENE_MPP1	0.124258433614121	-0.00485529285319026	2.89360225508394	0.00395517781721101	0.0177788499163306	-2.23233435550641	Heart_Atrial_Appendage	1	0.0177788499163306
Brain_Amygdala_GENE_TSPO	0.108338750915612	-0.00172606721727862	2.89353725580213	0.00395598443070893	0.0177811964906207	-2.23251298908013	Brain_Amygdala	1	0.0177811964906207
Brain_Amygdala_GENE_TPP1	0.225640512113147	-0.00680029975245379	2.89353670417666	0.00395599127678781	0.0177811964906207	-2.23251450506224	Brain_Amygdala	1	0.0177811964906207
Heart_Atrial_Appendage_GENE_MICU3	-0.0173973868899851	0.000572352611647097	-2.89342715819691	0.00395735103696895	0.0177866531248341	-2.23281555475595	Heart_Atrial_Appendage	1	0.0177866531248341
Brain_Substantia_nigra_GENE_BAALC.AS1	-0.11479871975533	0.000498465108035935	-2.89331571268847	0.00395873481207089	0.0177920463366483	-2.23312181331333	Brain_Substantia_nigra	1	0.0177920463366483
Brain_Hypothalamus_GENE_ENSG00000288775	0.0840634794383097	-0.00150193986388287	2.89330703498425	0.0039588425782007	0.0177920463366483	-2.2331456596551	Brain_Hypothalamus	1	0.0177920463366483
Brain_Frontal_Cortex_BA9_GENE_BMS1P3	0.153238295358536	-0.00303767091954271	2.89328500615274	0.00395911616047083	0.0177926205881462	-2.23320619459926	Brain_Frontal_Cortex_BA9	1	0.0177926205881462
Brain_Cerebellar_Hemisphere_GENE_TNFSF13	0.133341123437357	-0.0015167150149389	2.89325084234079	0.00395954048453445	0.0177938722194436	-2.23330007542863	Brain_Cerebellar_Hemisphere	1	0.0177938722194436
Heart_Atrial_Appendage_GENE_INPP5K	-0.0839004306364627	0.00376530875323941	-2.89323000040865	0.00395979936747379	0.0177943803061717	-2.23335734772142	Heart_Atrial_Appendage	1	0.0177943803061717
Brain_Anterior_cingulate_cortex_BA24_GENE_SATB1	-0.0809681496520401	0.0026236508749928	-2.89312192497932	0.00396114204703367	0.0177997584959282	-2.2336543256531	Brain_Anterior_cingulate_cortex_BA24	1	0.0177997584959282
Brain_Caudate_basal_ganglia_GENE_TUFM	0.080301269845579	0.000160783145213636	2.89310676564358	0.00396133041281246	0.017799889236353	-2.23369598077501	Brain_Caudate_basal_ganglia	1	0.017799889236353
Brain_Hippocampus_GENE_SUV39H2.DT	0.0639417865698203	-0.000425470884001791	2.893096105608	0.00396146287639618	0.017799889236353	-2.23372527250444	Brain_Hippocampus	1	0.017799889236353
Brain_Putamen_basal_ganglia_GENE_ISCA1P1	-0.0942927236790939	0.000998730516725616	-2.89307502419366	0.00396172484984384	0.0178004109126531	-2.23378319987216	Brain_Putamen_basal_ganglia	1	0.0178004109126531
Brain_Caudate_basal_ganglia_GENE_BCO2	-0.108637238777647	0.00244615388696256	-2.89294766629993	0.00396330782995056	0.0178057930471823	-2.23413314432423	Brain_Caudate_basal_ganglia	1	0.0178057930471823
Brain_Nucleus_accumbens_basal_ganglia_GENE_ENSG00000279090	-0.0986934293377327	0.00185205834416376	-2.89294406934136	0.00396335254628897	0.0178057930471823	-2.23414302755983	Brain_Nucleus_accumbens_basal_ganglia	1	0.0178057930471823
Brain_Anterior_cingulate_cortex_BA24_GENE_OMG	-0.252736410287655	0.00610067451246403	-2.89294343241802	0.00396336046438166	0.0178057930471823	-2.2341447776103	Brain_Anterior_cingulate_cortex_BA24	1	0.0178057930471823
Brain_Anterior_cingulate_cortex_BA24_GENE_ENTPD3	-0.113125751882805	-0.0010400676311609	-2.89291323082769	0.00396373594053482	0.0178068243327903	-2.234227760962	Brain_Anterior_cingulate_cortex_BA24	1	0.0178068243327903
Brain_Anterior_cingulate_cortex_BA24_GENE_ANKRD13D	-0.119732984716864	0.00441554771209097	-2.89286205819656	0.003964372209525	0.0178090270940921	-2.23436836344288	Brain_Anterior_cingulate_cortex_BA24	1	0.0178090270940921
Brain_Nucleus_accumbens_basal_ganglia_GENE_TMEM65	0.119322579894838	-0.00553806768153139	2.89284568438949	0.00396457581739738	0.0178092861345616	-2.23441335178496	Brain_Nucleus_accumbens_basal_ganglia	1	0.0178092861345616
Brain_Anterior_cingulate_cortex_BA24_GENE_GMPR2	0.0506552037839578	-0.00176932016559166	2.89279967477651	0.00396514799672329	0.0178112007562449	-2.23453976554768	Brain_Anterior_cingulate_cortex_BA24	1	0.0178112007562449
Brain_Anterior_cingulate_cortex_BA24_GENE_ENSG00000280157	-0.267914485292312	0.00464734447959946	-2.89272870786155	0.00396603069452685	0.0178145100155233	-2.23473474694984	Brain_Anterior_cingulate_cortex_BA24	1	0.0178145100155233
Heart_Atrial_Appendage_GENE_MRPS6	0.152124218179397	-0.00135846244788856	2.89269516919793	0.00396644791602292	0.0178148354916066	-2.234826892721	Heart_Atrial_Appendage	1	0.0178148354916066
Heart_Atrial_Appendage_GENE_ABCG1	-0.0775720716960816	0.00174775071362597	-2.8926948847377	0.00396645145488348	0.0178148354916066	-2.23482767425653	Heart_Atrial_Appendage	1	0.0178148354916066
Brain_Hypothalamus_GENE_FAH	0.0915796777876286	-0.00223831383732185	2.89267806562434	0.00396666070012902	0.0178148354916066	-2.23487388351999	Brain_Hypothalamus	1	0.0178148354916066
Brain_Amygdala_GENE_VPS72	-0.0659046534682124	0.00298190172890429	-2.89267594254039	0.00396668711396109	0.0178148354916066	-2.23487971651674	Brain_Amygdala	1	0.0178148354916066
Brain_Nucleus_accumbens_basal_ganglia_GENE_SF3A1	0.0760821473197419	-0.00328357929557089	2.89264686331884	0.00396704891213542	0.0178155783971667	-2.23495960884427	Brain_Nucleus_accumbens_basal_ganglia	1	0.0178155783971667
Brain_Frontal_Cortex_BA9_GENE_MCM3	0.0706191861469546	-0.00205114035216017	2.89263917912376	0.00396714452245558	0.0178155783971667	-2.23498072029138	Brain_Frontal_Cortex_BA9	1	0.0178155783971667
Brain_Cerebellar_Hemisphere_GENE_LTA	-0.181966320300461	0.00625143258941495	-2.89259946097701	0.00396763874751209	0.0178166503372389	-2.23508984048964	Brain_Cerebellar_Hemisphere	1	0.0178166503372389
Brain_Putamen_basal_ganglia_GENE_SRCIN1	-0.215499859497392	0.00924333052192892	-2.89259652929307	0.00396767522957408	0.0178166503372389	-2.23509789483442	Brain_Putamen_basal_ganglia	1	0.0178166503372389
Brain_Putamen_basal_ganglia_GENE_ENSG00000260077	0.174664975560372	-0.00313303086851497	2.8925716163627	0.00396798525999416	0.0178168406371443	-2.2351663389085	Brain_Putamen_basal_ganglia	1	0.0178168406371443
Brain_Substantia_nigra_GENE_OGG1	0.145133907553421	-5.67205091658099e-05	2.89256558345788	0.00396806034014849	0.0178168406371443	-2.23518291321094	Brain_Substantia_nigra	1	0.0178168406371443
Brain_Anterior_cingulate_cortex_BA24_GENE_PHTF1	-0.050473260755113	-0.000914692819887744	-2.89255792704691	0.00396815562687505	0.0178168406371443	-2.23520394775127	Brain_Anterior_cingulate_cortex_BA24	1	0.0178168406371443
Brain_Frontal_Cortex_BA9_GENE_VWC2	-0.121338896162894	0.00383687841746842	-2.89247946198744	0.00396913227220935	0.0178205700324943	-2.23541951254229	Brain_Frontal_Cortex_BA9	1	0.0178205700324943
Heart_Left_Ventricle_GENE_BBLN	-0.0977400999133444	0.000581628091335534	-2.89240665204877	0.00397003872467138	0.0178239840137675	-2.23561953611089	Heart_Left_Ventricle	1	0.0178239840137675
Heart_Atrial_Appendage_GENE_RPRD1A	0.0419653735400883	-0.000744271333067257	2.89237621028529	0.00397041776742047	0.0178250299592651	-2.23570316431988	Heart_Atrial_Appendage	1	0.0178250299592651
Brain_Nucleus_accumbens_basal_ganglia_GENE_SLC39A6	0.14035108368203	-0.00663876357277049	2.8922728823846	0.00397170459076824	0.0178290151146869	-2.23598701559881	Brain_Nucleus_accumbens_basal_ganglia	1	0.0178290151146869
Brain_Putamen_basal_ganglia_GENE_NSDHL	-0.0378340639498909	0.000198461779637893	-2.89227053264309	0.00397173385835632	0.0178290151146869	-2.23599347044118	Brain_Putamen_basal_ganglia	1	0.0178290151146869
Brain_Amygdala_GENE_MDK	0.43360033596541	-0.00652463713858962	2.89226973813475	0.00397174375452886	0.0178290151146869	-2.23599565298911	Brain_Amygdala	1	0.0178290151146869
Brain_Frontal_Cortex_BA9_GENE_AP4S1	-0.118460484054389	0.00292496233958933	-2.89216126639449	0.00397309505879416	0.0178344250077077	-2.23629362397537	Brain_Frontal_Cortex_BA9	1	0.0178344250077077
Brain_Cerebellar_Hemisphere_GENE_FAHD2A	0.143047271012305	-0.00558971148623379	2.89210953937818	0.00397373960385743	0.0178366621194554	-2.23643571385123	Brain_Cerebellar_Hemisphere	1	0.0178366621194554
Brain_Hypothalamus_GENE_DUSP1	-0.33061465919354	0.0143946220169547	-2.89207025795729	0.00397422913403365	0.0178382032871541	-2.23654361504969	Brain_Hypothalamus	1	0.0178382032871541
Brain_Frontal_Cortex_BA9_GENE_SNHG8	0.182606435932498	-0.00375513920457244	2.89197187328034	0.00397545545764672	0.0178430512941634	-2.2368138593354	Brain_Frontal_Cortex_BA9	1	0.0178430512941634
Brain_Cerebellar_Hemisphere_GENE_DLL3	0.0963076278901245	0.000946337357975585	2.89180860202513	0.0039774913254251	0.0178515322909623	-2.23726231522723	Brain_Cerebellar_Hemisphere	1	0.0178515322909623
Brain_Cerebellar_Hemisphere_GENE_TRHDE.AS1	-0.221096561906546	0.000169344365073078	-2.89171407855733	0.00397867039460934	0.017856167374527	-2.23752193088161	Brain_Cerebellar_Hemisphere	1	0.017856167374527
Brain_Putamen_basal_ganglia_GENE_CHD3	-0.0788522327656489	0.00257610318937059	-2.89164070185044	0.00397958590217402	0.0178596193030963	-2.23772345972844	Brain_Putamen_basal_ganglia	1	0.0178596193030963
Brain_Substantia_nigra_GENE_CYB5B	0.106931446039965	-0.00239668648014307	2.89160201712594	0.00398006864151252	0.0178611288682881	-2.23782970518082	Brain_Substantia_nigra	1	0.0178611288682881
Brain_Frontal_Cortex_BA9_GENE_WWTR1.AS1	0.160864450042935	-0.0031580497835867	2.89158320809539	0.003980303375098	0.0178615254019953	-2.23788136264303	Brain_Frontal_Cortex_BA9	1	0.0178615254019953
Brain_Caudate_basal_ganglia_GENE_MYCBP	0.0966498664685653	-0.00193945116439853	2.89157075047612	0.00398045885106074	0.0178615662527484	-2.23791557629485	Brain_Caudate_basal_ganglia	1	0.0178615662527484
Brain_Caudate_basal_ganglia_GENE_TOR3A	0.110594623210161	-0.000981994283085774	2.89153300540299	0.00398092995809692	0.0178630233839548	-2.23801923863116	Brain_Caudate_basal_ganglia	1	0.0178630233839548
Heart_Atrial_Appendage_GENE_ENSG00000268379	0.0726640687761819	-0.00225402134681376	2.89151367954536	0.00398117118929297	0.017863371692184	-2.2380723142836	Heart_Atrial_Appendage	1	0.017863371692184
Heart_Atrial_Appendage_GENE_ENSG00000260988	-0.0953348178427536	0.000143093120531379	-2.89150333194995	0.00398130035657658	0.017863371692184	-2.23810073230547	Heart_Atrial_Appendage	1	0.017863371692184
Brain_Substantia_nigra_GENE_PLIN4	0.195676430011977	-0.000430066204071788	2.89148544965144	0.00398152358727874	0.0178637164610798	-2.23814984295614	Brain_Substantia_nigra	1	0.0178637164610798
Brain_Caudate_basal_ganglia_GENE_CD177	-0.103415262546199	-0.00222539439085819	-2.89143625750639	0.00398213772803647	0.0178658150180828	-2.23828493918422	Brain_Caudate_basal_ganglia	1	0.0178658150180828
Heart_Left_Ventricle_GENE_NCKAP1L	0.0766873615570182	0.000237000644871437	2.89141565299416	0.00398239499129099	0.0178663123528403	-2.23834152462692	Heart_Left_Ventricle	1	0.0178663123528403
Heart_Left_Ventricle_GENE_CXXC4	0.0321144477405968	-0.00051241325958898	2.89138689260285	0.00398275411229711	0.0178669303315701	-2.23842050761769	Heart_Left_Ventricle	1	0.0178669303315701
Heart_Atrial_Appendage_GENE_HLA.F.AS1	-0.0805442132977799	0.00381232541078682	-2.89138117001081	0.00398282557183081	0.0178669303315701	-2.2384362231487	Heart_Atrial_Appendage	1	0.0178669303315701
Brain_Amygdala_GENE_NOS1AP	-0.0514651469757206	0.000610142157439877	-2.89133291998055	0.00398342812924471	0.0178687228338342	-2.23856872743644	Brain_Amygdala	1	0.0178687228338342
Brain_Substantia_nigra_GENE_ADCY10P1	-0.178730333278191	0.00668014919454911	-2.89132572314967	0.00398351801202695	0.0178687228338342	-2.23858849119787	Brain_Substantia_nigra	1	0.0178687228338342
Heart_Atrial_Appendage_GENE_RAB22A	0.0453490618875845	0.000214780615365222	2.89130452544199	0.00398378276552564	0.017869253567784	-2.23864670354814	Heart_Atrial_Appendage	1	0.017869253567784
Brain_Putamen_basal_ganglia_GENE_LAMB3	0.0980561226817303	-0.00450895964981652	2.89124136769158	0.00398457168330764	0.017871930250701	-2.23882014254148	Brain_Putamen_basal_ganglia	1	0.017871930250701
Heart_Atrial_Appendage_GENE_SPP1	0.395207398581038	-0.00191098299189522	2.89123330374306	0.00398467242215574	0.017871930250701	-2.23884228687687	Heart_Atrial_Appendage	1	0.017871930250701
Heart_Atrial_Appendage_GENE_TNNT3	-0.202100150709193	0.00714714634876084	-2.89122033036894	0.00398483449685131	0.0178720002933612	-2.23887791281539	Heart_Atrial_Appendage	1	0.0178720002933612
Brain_Substantia_nigra_GENE_RBFADN	-0.0827500233053002	0.00144740483611915	-2.8911497137377	0.00398571680659567	0.0178753004695232	-2.23907182909883	Brain_Substantia_nigra	1	0.0178753004695232
Brain_Frontal_Cortex_BA9_GENE_NPTX1	-0.265894890755099	0.00831199427550027	-2.89111030704898	0.00398620924533549	0.0178765235259514	-2.23918003955115	Brain_Frontal_Cortex_BA9	1	0.0178765235259514
Brain_Amygdala_GENE_APOBR	0.265497593065865	-0.00306932375148284	2.89109194390964	0.00398643873598794	0.0178765235259514	-2.23923046409651	Brain_Amygdala	1	0.0178765235259514
Brain_Frontal_Cortex_BA9_GENE_SPG7	0.101735840361551	3.10050209040097e-05	2.89108993367056	0.00398646385938777	0.0178765235259514	-2.23923598412463	Brain_Frontal_Cortex_BA9	1	0.0178765235259514
Heart_Left_Ventricle_GENE_BMPR1AP1	0.115924545987168	0.000616455991288728	2.89108100119357	0.00398657549670334	0.0178765235259514	-2.23926051226855	Heart_Left_Ventricle	1	0.0178765235259514
Brain_Frontal_Cortex_BA9_GENE_ENSG00000229255	-0.278912843535611	0.00627624694392987	-2.89099194756889	0.0039876886367496	0.0178808579762358	-2.23950504513788	Brain_Frontal_Cortex_BA9	1	0.0178808579762358
Brain_Anterior_cingulate_cortex_BA24_GENE_TNFRSF1B	0.292781047196445	-0.000120128122861316	2.89091390227614	0.00398866440902926	0.0178841359528591	-2.23971934415781	Brain_Anterior_cingulate_cortex_BA24	1	0.0178841359528591
Brain_Substantia_nigra_GENE_NARF.AS2	0.0501967649162402	-0.00119288473695115	2.89090158734744	0.00398881839801589	0.0178841359528591	-2.23975315833233	Brain_Substantia_nigra	1	0.0178841359528591
Brain_Frontal_Cortex_BA9_GENE_ENSG00000254810	0.0782152341855212	-0.00326467147483401	2.89089831272511	0.00398885934563351	0.0178841359528591	-2.2397621497252	Brain_Frontal_Cortex_BA9	1	0.0178841359528591
Heart_Left_Ventricle_GENE_PTPRB	0.167779557084319	0.00398103200986118	2.89081125139706	0.00398994814708328	0.0178876965849645	-2.24000119736495	Heart_Left_Ventricle	1	0.0178876965849645
Brain_Frontal_Cortex_BA9_GENE_ZKSCAN2.DT	0.211576386919762	-0.000399747637740893	2.89080067926277	0.00399008038213087	0.0178876965849645	-2.24003022520566	Brain_Frontal_Cortex_BA9	1	0.0178876965849645
Brain_Substantia_nigra_GENE_ENSG00000279437	0.0911319879668572	-0.000792180174891216	2.89079158633016	0.00399019411868428	0.0178876965849645	-2.24005519152954	Brain_Substantia_nigra	1	0.0178876965849645
Brain_Substantia_nigra_GENE_ENSG00000259250	-0.418470481361082	0.0073833830862646	-2.89078793008859	0.00399023985265118	0.0178876965849645	-2.24006523039372	Brain_Substantia_nigra	1	0.0178876965849645
Brain_Frontal_Cortex_BA9_GENE_RAPGEF3	0.190284243121861	-0.000464803823575881	2.89076944885766	0.00399047103176986	0.017888075786673	-2.24011597372561	Brain_Frontal_Cortex_BA9	1	0.017888075786673
Heart_Atrial_Appendage_GENE_CCR2	0.104408807792715	-0.00252796423638572	2.89071656875839	0.0039911325688517	0.0178903840543597	-2.24026116320535	Heart_Atrial_Appendage	1	0.0178903840543597
Brain_Caudate_basal_ganglia_GENE_OLR1	-0.309284695131252	-0.000931545390294754	-2.89067091974266	0.00399170372440658	0.0178922870291612	-2.24038649669378	Brain_Caudate_basal_ganglia	1	0.0178922870291612
Brain_Frontal_Cortex_BA9_GENE_GPR135	0.0349479105878886	-0.000820409529819613	2.89064936056736	0.0039919734963479	0.0178928390013716	-2.24044568868594	Brain_Frontal_Cortex_BA9	1	0.0178928390013716
Brain_Frontal_Cortex_BA9_GENE_EXOC6	-0.0527996581959021	0.000446230753073428	-2.89061616508632	0.0039923889069047	0.0178940436910221	-2.24053682800747	Brain_Frontal_Cortex_BA9	1	0.0178940436910221
Heart_Left_Ventricle_GENE_MYH7B	-0.43392447779221	0.00489661986859369	-2.89053018649016	0.00399346503199969	0.0178982095318933	-2.24077288044623	Heart_Left_Ventricle	1	0.0178982095318933
Brain_Cerebellar_Hemisphere_GENE_ENSG00000267283	-0.149512105760749	0.0031433218896271	-2.89048717379733	0.0039940034864477	0.01789996538285	-2.24089096834025	Brain_Cerebellar_Hemisphere	1	0.01789996538285
Brain_Frontal_Cortex_BA9_GENE_SOCS5	-0.109258501511961	0.00132013810253224	-2.89046041098779	0.00399433855006601	0.0179008095995981	-2.24096444262451	Brain_Frontal_Cortex_BA9	1	0.0179008095995981
Heart_Atrial_Appendage_GENE_WBP11	0.0870341318289795	-0.00187965300228248	2.89044078061867	0.00399458433359899	0.0179012536562768	-2.24101833517617	Heart_Atrial_Appendage	1	0.0179012536562768
Heart_Left_Ventricle_GENE_LACC1	-0.141640452175504	0.00120638136251957	-2.89039247455189	0.0039951892120164	0.0179033068621768	-2.24115095150725	Heart_Left_Ventricle	1	0.0179033068621768
Brain_Substantia_nigra_GENE_EARS2	0.156492875646084	-0.00515004787590383	2.89027429280591	0.00399666941055327	0.017909282271996	-2.24147539091701	Brain_Substantia_nigra	1	0.017909282271996
Brain_Anterior_cingulate_cortex_BA24_GENE_DDIT4	-0.3324145186973	0.0145302857496634	-2.890262162389	0.00399682136941579	0.0179093055508783	-2.24150869131575	Brain_Anterior_cingulate_cortex_BA24	1	0.0179093055508783
Brain_Nucleus_accumbens_basal_ganglia_GENE_ENSG00000280273	0.121600904675037	-0.00248143717253924	2.89014786499982	0.00399825344173238	0.0179150646613688	-2.24182245364795	Brain_Nucleus_accumbens_basal_ganglia	1	0.0179150646613688
Brain_Hippocampus_GENE_ZNF460.AS1	0.0425484560823042	-0.000572048174898156	2.89013074490174	0.00399846798569946	0.0179153681424246	-2.24186944967728	Brain_Hippocampus	1	0.0179153681424246
Brain_Anterior_cingulate_cortex_BA24_GENE_SNHG15	0.205594350064816	-0.00489093358263685	2.89009694407256	0.00399889159838864	0.0179158813438734	-2.24196223484616	Brain_Anterior_cingulate_cortex_BA24	1	0.0179158813438734
Brain_Caudate_basal_ganglia_GENE_ENSG00000260949	0.0888277400258409	-0.00251823873035198	2.89009338356472	0.00399893622323154	0.0179158813438734	-2.24197200857831	Brain_Caudate_basal_ganglia	1	0.0179158813438734
Brain_Frontal_Cortex_BA9_GENE_ZC3H12B	-0.126816789920111	0.0037681754685557	-2.89008134345233	0.00399908712869364	0.0179158813438734	-2.24200505906734	Brain_Frontal_Cortex_BA9	1	0.0179158813438734
Brain_Hippocampus_GENE_CALHM2	-0.232094531286119	0.00420776756385964	-2.89007474791195	0.00399916979648743	0.0179158813438734	-2.24202316397747	Brain_Hippocampus	1	0.0179158813438734
Heart_Left_Ventricle_GENE_SLC39A1	0.161572653017691	0.000609873377356932	2.89001699078788	0.00399989378453003	0.0179184669140466	-2.24218170690085	Heart_Left_Ventricle	1	0.0179184669140466
Brain_Putamen_basal_ganglia_GENE_IPO8	0.0472877617210043	-0.000349887129520832	2.88999614634494	0.00400015509982022	0.0179189797188378	-2.24223892400414	Brain_Putamen_basal_ganglia	1	0.0179189797188378
Brain_Frontal_Cortex_BA9_GENE_MDM4	0.102952556739979	-0.00582592609109836	2.88997309853057	0.00400044405565504	0.0179196162992245	-2.24230218880176	Brain_Frontal_Cortex_BA9	1	0.0179196162992245
Brain_Putamen_basal_ganglia_GENE_ALKBH2	-0.0771367511088457	-0.000254107575547382	-2.88995639401811	0.00400065349590776	0.0179198966633129	-2.24234804132969	Brain_Putamen_basal_ganglia	1	0.0179198966633129
Heart_Atrial_Appendage_GENE_HNRNPCP7	-0.346181522738338	0.0157792240669206	-2.88993205195903	0.00400095871316781	0.0179206059995023	-2.24241485784157	Heart_Atrial_Appendage	1	0.0179206059995023
Brain_Cerebellar_Hemisphere_GENE_SLITRK6	-0.292785699776132	0.00286794670121762	-2.88989699273464	0.00400139834677187	0.017921917322807	-2.24251109093875	Brain_Cerebellar_Hemisphere	1	0.017921917322807
Brain_Hippocampus_GENE_ENSG00000255893	0.0959725582375836	-0.00372741810743521	2.88985130072382	0.00400197137876967	0.0179238260077995	-2.24263650797849	Brain_Hippocampus	1	0.0179238260077995
Brain_Hypothalamus_GENE_TTC32	0.217725581893885	-0.00499525851265345	2.8898188386583	0.00400237853695322	0.0179249916727466	-2.24272560983014	Brain_Hypothalamus	1	0.0179249916727466
Heart_Atrial_Appendage_GENE_PACS1	0.136683104608074	-0.0029479911249966	2.88974952605849	0.00400324802227569	0.0179282277474405	-2.24291585574999	Heart_Atrial_Appendage	1	0.0179282277474405
Brain_Anterior_cingulate_cortex_BA24_GENE_DENND6A	-0.0421055864924054	-0.000248193952858348	-2.88973677038967	0.00400340805328336	0.0179282864665148	-2.24295086641953	Brain_Anterior_cingulate_cortex_BA24	1	0.0179282864665148
Brain_Substantia_nigra_GENE_USP19	-0.143701874792908	0.00236940790585352	-2.88971110515901	0.00400373006366767	0.0179290705397886	-2.24302130969699	Brain_Substantia_nigra	1	0.0179290705397886
Heart_Atrial_Appendage_GENE_TRIM46	-0.0875154748828062	0.00282137990695483	-2.88968568156841	0.00400404906554544	0.0179298410836439	-2.24309108914746	Heart_Atrial_Appendage	1	0.0179298410836439
Brain_Frontal_Cortex_BA9_GENE_LIN7B	-0.162069168306364	0.0034552513379032	-2.88965553744195	0.00400442732821032	0.0179306461333015	-2.24317382415521	Brain_Frontal_Cortex_BA9	1	0.0179306461333015
Brain_Frontal_Cortex_BA9_GENE_MPPED1	-0.198256690807384	0.0068166217761246	-2.88964219773712	0.00400459473147789	0.0179306461333015	-2.24321043667844	Brain_Frontal_Cortex_BA9	1	0.0179306461333015
Heart_Atrial_Appendage_GENE_TRMT10B	-0.0345892809428431	0.000471082535123925	-2.88963316944798	0.0040047080333345	0.0179306461333015	-2.2432352158777	Heart_Atrial_Appendage	1	0.0179306461333015
Brain_Substantia_nigra_GENE_LINC02716	0.183589676201146	-0.00481426828329193	2.88960689385735	0.00400503779936956	0.0179306461333015	-2.24330733189329	Brain_Substantia_nigra	1	0.0179306461333015
Brain_Caudate_basal_ganglia_GENE_COMMD4	0.086937682629071	0.00366763576346561	2.88960682133371	0.00400503870959578	0.0179306461333015	-2.24330753094088	Brain_Caudate_basal_ganglia	1	0.0179306461333015
Brain_Substantia_nigra_GENE_ENSG00000260267	0.15258523328505	-0.00579334007027195	2.88960110296512	0.00400511048001605	0.0179306461333015	-2.24332322549713	Brain_Substantia_nigra	1	0.0179306461333015
Brain_Hypothalamus_GENE_ZSCAN26	0.0823311595527866	0.000130661974565985	2.88952092304259	0.00400611692997245	0.0179344939735372	-2.24354328304357	Brain_Hypothalamus	1	0.0179344939735372
Brain_Substantia_nigra_GENE_METTL1	0.18584352557333	-0.00902259025159941	2.88947200472814	0.00400673108498898	0.0179365853787386	-2.2436775387362	Brain_Substantia_nigra	1	0.0179365853787386
Brain_Substantia_nigra_GENE_ABCA1	0.158565476455279	-0.00362769218876656	2.88942852079532	0.00400727708489803	0.0179383715376352	-2.24379687798694	Brain_Substantia_nigra	1	0.0179383715376352
Brain_Frontal_Cortex_BA9_GENE_MRPL37	-0.0556952837693506	0.00106381352540231	-2.88936132590614	0.00400812094130362	0.0179414908559993	-2.24398128722176	Brain_Frontal_Cortex_BA9	1	0.0179414908559993
Brain_Frontal_Cortex_BA9_GENE_ENSG00000288956	0.212463849021312	-0.00638016843052579	2.88934521368617	0.00400832330811593	0.0179417385607355	-2.24402550487951	Brain_Frontal_Cortex_BA9	1	0.0179417385607355
Heart_Left_Ventricle_GENE_ENSG00000288833	-0.181004667394869	-0.00232916807277077	-2.88916185167154	0.00401062695991208	0.0179509085825995	-2.24452869856727	Heart_Left_Ventricle	1	0.0179509085825995
Heart_Left_Ventricle_GENE_NKTR	-0.0771504428115909	0.00176828828445685	-2.88915873139343	0.00401066617166546	0.0179509085825995	-2.24453726116467	Heart_Left_Ventricle	1	0.0179509085825995
Brain_Substantia_nigra_GENE_MAN2B1	-0.250075842753596	0.00472021866295444	-2.88913421032786	0.00401097433390092	0.017951629415634	-2.24460455101214	Brain_Substantia_nigra	1	0.017951629415634
Heart_Left_Ventricle_GENE_LACTB	-0.105141718219712	0.000109353567813212	-2.88910579518284	0.00401133146094551	0.0179525693360324	-2.24468252616286	Heart_Left_Ventricle	1	0.0179525693360324
Brain_Anterior_cingulate_cortex_BA24_GENE_PTENP1.AS	-0.0881479564091496	0.00177618102109575	-2.88908507099379	0.00401159194481951	0.0179530766803255	-2.24473939578066	Brain_Anterior_cingulate_cortex_BA24	1	0.0179530766803255
Brain_Cerebellar_Hemisphere_GENE_PODN	-0.0750836527311257	0.00198351434813871	-2.88904802756109	0.00401205758483892	0.0179545020889953	-2.24484104634125	Brain_Cerebellar_Hemisphere	1	0.0179545020889953
Brain_Nucleus_accumbens_basal_ganglia_GENE_ENSG00000288928	-0.171946314204395	0.00324857403198405	-2.88902339627597	0.00401236723003184	0.0179549265094946	-2.24490863613615	Brain_Nucleus_accumbens_basal_ganglia	1	0.0179549265094946
Heart_Left_Ventricle_GENE_ZNF638	-0.0763791080094967	0.00147870710203098	-2.88901707496899	0.00401244670005178	0.0179549265094946	-2.24492598210985	Heart_Left_Ventricle	1	0.0179549265094946
Heart_Left_Ventricle_GENE_CCDC51	-0.141200091628749	-0.00447091581806717	-2.88899049605805	0.00401278085969448	0.0179557633657291	-2.24499891553083	Heart_Left_Ventricle	1	0.0179557633657291
Heart_Left_Ventricle_GENE_SRSF11	0.0819660610665314	0.000914300508566339	2.8889736930999	0.00401299212560643	0.0179560502751357	-2.24504502307454	Heart_Left_Ventricle	1	0.0179560502751357
Heart_Atrial_Appendage_GENE_TMBIM4	0.0282071483195787	2.98078788956229e-05	2.88879953934602	0.00401518238114172	0.0179651917869674	-2.24552288800575	Heart_Atrial_Appendage	1	0.0179651917869674
Brain_Caudate_basal_ganglia_GENE_PLXNB2	0.118235962826272	-0.00322900224154888	2.88878398425232	0.00401537806367274	0.0179652585368627	-2.24556556866523	Brain_Caudate_basal_ganglia	1	0.0179652585368627
Brain_Substantia_nigra_GENE_FAM20C	-0.156742988401533	-0.00102772524868727	-2.88877494791536	0.00401549174445972	0.0179652585368627	-2.24559036280899	Brain_Substantia_nigra	1	0.0179652585368627
Heart_Left_Ventricle_GENE_GLIS2.AS1	-0.0549340297939355	0.000710186466965222	-2.88870764485962	0.00401633853639277	0.0179674771828458	-2.24577502837228	Heart_Left_Ventricle	1	0.0179674771828458
Brain_Nucleus_accumbens_basal_ganglia_GENE_RCAN3	0.139528792931047	-0.00369008149470012	2.88870271716659	0.00401640054190564	0.0179674771828458	-2.2457885487714	Brain_Nucleus_accumbens_basal_ganglia	1	0.0179674771828458
Brain_Frontal_Cortex_BA9_GENE_APP	-0.107990375513241	0.00222806844473342	-2.88870042653844	0.00401642936533967	0.0179674771828458	-2.24579483369398	Brain_Frontal_Cortex_BA9	1	0.0179674771828458
Heart_Atrial_Appendage_GENE_ENSG00000224713	-0.21599027981575	0.00558954535536154	-2.88867397025604	0.00401676228370016	0.0179683077809071	-2.24586742290264	Heart_Atrial_Appendage	1	0.0179683077809071
Brain_Anterior_cingulate_cortex_BA24_GENE_CDRT15P9	0.445707769162547	0.00885312248937619	2.88864736732738	0.00401709707274342	0.0179690403788434	-2.24594041382064	Brain_Anterior_cingulate_cortex_BA24	1	0.0179690403788434
Brain_Anterior_cingulate_cortex_BA24_GENE_CMTM6	0.0670989750585563	-4.1495699218659e-05	2.88863755526955	0.00401722056065187	0.0179690403788434	-2.24596733516977	Brain_Anterior_cingulate_cortex_BA24	1	0.0179690403788434
Brain_Putamen_basal_ganglia_GENE_SRRT	-0.126698273495107	-0.00323070699974692	-2.88859922710891	0.00401770296601173	0.0179699520484742	-2.24607249531805	Brain_Putamen_basal_ganglia	1	0.0179699520484742
Heart_Atrial_Appendage_GENE_SPATS2	0.0409555720863272	-0.000135816812326536	2.88859796131432	0.00401771889843741	0.0179699520484742	-2.24607596822828	Heart_Atrial_Appendage	1	0.0179699520484742
Heart_Left_Ventricle_GENE_LRRN4CL	0.211782415015324	-0.00577533598781488	2.88839535973195	0.00402026976500143	0.0179801550158578	-2.24663181910386	Heart_Left_Ventricle	1	0.0179801550158578
Brain_Caudate_basal_ganglia_GENE_TCEAL5	0.0858795018343571	-0.000491088332865865	2.88838167697685	0.00402044209162538	0.0179801550158578	-2.24666935728677	Brain_Caudate_basal_ganglia	1	0.0179801550158578
Brain_Frontal_Cortex_BA9_GENE_MT.TS2	0.575068791228574	-0.00676618709507371	2.8883816755416	0.00402044210970185	0.0179801550158578	-2.24666936122434	Brain_Frontal_Cortex_BA9	1	0.0179801550158578
Brain_Substantia_nigra_GENE_ENSG00000287358	0.207529007686639	-0.00563785751258382	2.88835602353532	0.00402076520044915	0.0179809409565144	-2.24673973618429	Brain_Substantia_nigra	1	0.0179809409565144
Brain_Caudate_basal_ganglia_GENE_ALAS2	0.214957570751331	0.00138794142194693	2.88820234810784	0.00402270125972971	0.017988939802195	-2.24716132412313	Brain_Caudate_basal_ganglia	1	0.017988939802195
Brain_Caudate_basal_ganglia_GENE_PRAM1	-0.115044792579593	0.00318838706923638	-2.88815504761873	0.00402329733936542	0.017990946085532	-2.24729108229701	Brain_Caudate_basal_ganglia	1	0.017990946085532
Brain_Hypothalamus_GENE_PPID	-0.160684212139317	0.00338493035319234	-2.88803560442628	0.00402480291748403	0.0179970190697963	-2.24761873845684	Brain_Hypothalamus	1	0.0179970190697963
Heart_Left_Ventricle_GENE_LEPROTL1	0.0734578674555854	0.000631338648919157	2.88792574258067	0.00402618817574299	0.0180025536150953	-2.2479200994953	Heart_Left_Ventricle	1	0.0180025536150953
Heart_Left_Ventricle_GENE_ZNF382	0.0457287553906104	-0.00136124486253483	2.88788262586137	0.00402673195704811	0.0180042444970758	-2.24803836954122	Heart_Left_Ventricle	1	0.0180042444970758
Heart_Left_Ventricle_GENE_ENSG00000280035	0.0319897943441905	-0.000190395300759424	2.88787236164929	0.00402686141753277	0.0180042444970758	-2.24806652423327	Heart_Left_Ventricle	1	0.0180042444970758
Brain_Nucleus_accumbens_basal_ganglia_GENE_PLIN5	0.136350494231105	-0.0012754874292984	2.88776776351287	0.00402818090924907	0.018009484135482	-2.24835343096265	Brain_Nucleus_accumbens_basal_ganglia	1	0.018009484135482
Brain_Putamen_basal_ganglia_GENE_PCBD2	0.0677677749438642	-0.0010882850662317	2.88775523682979	0.0040283389580909	0.0180095309169414	-2.2483877902649	Brain_Putamen_basal_ganglia	1	0.0180095309169414
Brain_Amygdala_GENE_GRAMD1C	0.0545213902665819	-0.000227147734591022	2.88769983352434	0.00402903804787563	0.0180114920007134	-2.24853975365307	Brain_Amygdala	1	0.0180114920007134
Brain_Nucleus_accumbens_basal_ganglia_GENE_PRKCE	-0.0432994116195958	-0.000412411226370138	-2.88769707864754	0.00402907281233383	0.0180114920007134	-2.24854730981462	Brain_Nucleus_accumbens_basal_ganglia	1	0.0180114920007134
Heart_Left_Ventricle_GENE_IMPDH2	0.0946723274757965	-0.00283645458697647	2.88768418078933	0.00402923557716423	0.0180115597849731	-2.24858268636703	Heart_Left_Ventricle	1	0.0180115597849731
Brain_Cerebellar_Hemisphere_GENE_FNIP1	-0.0780938145480354	-0.000365676403785005	-2.88765983253436	0.00402954285686409	0.0180117064135726	-2.24864946892244	Brain_Cerebellar_Hemisphere	1	0.0180117064135726
Brain_Putamen_basal_ganglia_GENE_PDE4DIP	-0.0590784274356854	0.000436329136615146	-2.88765819017627	0.00402956358450955	0.0180117064135726	-2.24865397357349	Brain_Putamen_basal_ganglia	1	0.0180117064135726
Brain_Anterior_cingulate_cortex_BA24_GENE_GSR	0.0850051396639327	-0.00287946260528072	2.88764250752196	0.00402976151486854	0.0180119313628211	-2.24869698774898	Brain_Anterior_cingulate_cortex_BA24	1	0.0180119313628211
Brain_Substantia_nigra_GENE_PPARGC1A	0.113661060605265	-0.00170970735461482	2.88762884173139	0.00402993399765956	0.0180119429659375	-2.24873446991273	Brain_Substantia_nigra	1	0.0180119429659375
Heart_Left_Ventricle_GENE_SH2B3	0.102163126121055	0.00201312602143383	2.88761891272787	0.00403005932080334	0.0180119429659375	-2.24876170280932	Heart_Left_Ventricle	1	0.0180119429659375
Brain_Anterior_cingulate_cortex_BA24_GENE_ENSG00000259212	0.0972901757314245	-0.00210700094820152	2.88760404807711	0.00403024694795012	0.0180121218343267	-2.24880247284324	Brain_Anterior_cingulate_cortex_BA24	1	0.0180121218343267
Brain_Frontal_Cortex_BA9_GENE_PAQR9	-0.179059862544351	0.00478598049082162	-2.88757005569091	0.00403067604236353	0.0180133798241178	-2.2488957047256	Brain_Frontal_Cortex_BA9	1	0.0180133798241178
Brain_Cerebellar_Hemisphere_GENE_ETFB	0.0822729185752795	-0.00100224853154877	2.88754837314853	0.00403094976825288	0.0180138653372844	-2.24895517349394	Brain_Cerebellar_Hemisphere	1	0.0180138653372844
Brain_Frontal_Cortex_BA9_GENE_PPP2R5CP	0.210819196496598	-0.00515001310070413	2.88753806377232	0.00403107992235572	0.0180138653372844	-2.24898344889639	Brain_Frontal_Cortex_BA9	1	0.0180138653372844
Brain_Frontal_Cortex_BA9_GENE_CLN5	0.138285758518616	-0.00487219343650461	2.88751438024076	0.00403137893735883	0.0180143597455622	-2.24904840506327	Brain_Frontal_Cortex_BA9	1	0.0180143597455622
Brain_Cerebellar_Hemisphere_GENE_ZNF556	-0.0781574902266158	0.00312578721088944	-2.88750591584893	0.00403148580892549	0.0180143597455622	-2.24907161999137	Brain_Cerebellar_Hemisphere	1	0.0180143597455622
Heart_Atrial_Appendage_GENE_CYP2R1	0.0989482541583886	-0.00278720589227897	2.8874030001014	0.00403278543134617	0.0180195071628089	-2.24935387736186	Heart_Atrial_Appendage	1	0.0180195071628089
Brain_Cerebellar_Hemisphere_GENE_RPRD2	-0.0569212779811055	-0.000490015229358574	-2.88730665430133	0.00403400243389824	0.0180236664186962	-2.24961810711091	Brain_Cerebellar_Hemisphere	1	0.0180236664186962
Heart_Atrial_Appendage_GENE_BOLA3.AS1	0.0824878527909424	-0.00215129763626159	2.88730396429863	0.00403403641775904	0.0180236664186962	-2.24962548435945	Heart_Atrial_Appendage	1	0.0180236664186962
Brain_Substantia_nigra_GENE_PPP2CA.DT	0.22724561207176	-0.00861709104622378	2.88729423131168	0.00403415938058356	0.0180236664186962	-2.24965217671714	Brain_Substantia_nigra	1	0.0180236664186962
Brain_Frontal_Cortex_BA9_GENE_R3HDM1	-0.25479084782851	0.00408097289863292	-2.88712000707256	0.00403636103996626	0.0180321004550042	-2.25012996550371	Brain_Frontal_Cortex_BA9	1	0.0180321004550042
Brain_Frontal_Cortex_BA9_GENE_C11orf49	-0.0522196581967672	0.00159945403011964	-2.88711820052487	0.00403638387490927	0.0180321004550042	-2.25013491959457	Brain_Frontal_Cortex_BA9	1	0.0180321004550042
Brain_Putamen_basal_ganglia_GENE_P2RY11	0.116888017377728	-0.00312542559204735	2.88710976953217	0.00403649044505272	0.0180321004550042	-2.25015803984328	Brain_Putamen_basal_ganglia	1	0.0180321004550042
Heart_Atrial_Appendage_GENE_PCSK4	-0.0562666411123905	0.00106451354937892	-2.88705565773431	0.00403717449452181	0.018034496072684	-2.25030642866626	Heart_Atrial_Appendage	1	0.018034496072684
Brain_Nucleus_accumbens_basal_ganglia_GENE_CBR3	-0.0402717210008335	0.00135958684292086	-2.88703480141222	0.0040374381760275	0.0180345648818942	-2.25036362148259	Brain_Nucleus_accumbens_basal_ganglia	1	0.0180345648818942
Brain_Cerebellar_Hemisphere_GENE_CSP2	-0.145362081029743	0.00482216396123986	-2.88703106005189	0.00403748547881198	0.0180345648818942	-2.25037388110799	Brain_Cerebellar_Hemisphere	1	0.0180345648818942
Brain_Anterior_cingulate_cortex_BA24_GENE_AIP	-0.118087070645054	0.00514740377094314	-2.88700846342553	0.00403777118330734	0.018035180891531	-2.25043584570742	Brain_Anterior_cingulate_cortex_BA24	1	0.018035180891531
Brain_Substantia_nigra_GENE_WWTR1.AS1	0.0983473813518092	-0.00188442457854899	2.88690034464993	0.00403913845709754	0.0180406276359833	-2.25073232312907	Brain_Substantia_nigra	1	0.0180406276359833
Brain_Frontal_Cortex_BA9_GENE_PDLIM2	0.0268038780383178	-0.000960826754115815	2.88685088910282	0.00403976401411315	0.0180427612588463	-2.250867933849	Brain_Frontal_Cortex_BA9	1	0.0180427612588463
Brain_Substantia_nigra_GENE_TRNAU1AP	0.112769582842254	0.000673526027418366	2.88678503923168	0.00404059707774742	0.0180458214765349	-2.25104849550473	Brain_Substantia_nigra	1	0.0180458214765349
Brain_Hypothalamus_GENE_ARVCF	-0.114386881761566	0.00241734489100494	-2.88676634640309	0.00404083358833668	0.0180460811654198	-2.25109975088433	Brain_Hypothalamus	1	0.0180460811654198
Heart_Atrial_Appendage_GENE_ENSG00000289615	0.268099032462145	0.00286696979436776	2.88675495500924	0.00404097772386751	0.0180460811654198	-2.25113098571132	Heart_Atrial_Appendage	1	0.0180460811654198
Brain_Nucleus_accumbens_basal_ganglia_GENE_PHAF1	-0.0803967906575051	-0.000174183480001927	-2.88674343693097	0.00404112346709629	0.0180460811654198	-2.25116256778119	Brain_Nucleus_accumbens_basal_ganglia	1	0.0180460811654198
Brain_Nucleus_accumbens_basal_ganglia_GENE_ENSG00000231355	-0.0774834434420674	0.00326481909949721	-2.88673369315081	0.00404124676309886	0.0180460811654198	-2.25118928470741	Brain_Nucleus_accumbens_basal_ganglia	1	0.0180460811654198
Heart_Left_Ventricle_GENE_CSNK1G2	0.125480946899184	-0.00342975776341488	2.88667692603514	0.00404196515182406	0.0180486286426663	-2.25134493537559	Heart_Left_Ventricle	1	0.0180486286426663
Brain_Cerebellar_Hemisphere_GENE_GABBR2	-0.0773874680261906	0.00155098971255611	-2.88662737793467	0.00404259227879652	0.018050768436349	-2.25148078968351	Brain_Cerebellar_Hemisphere	1	0.018050768436349
Brain_Substantia_nigra_GENE_DVL2	0.0821767304721892	-0.00115543719605501	2.88659462057965	0.00404300693506034	0.0180519593952266	-2.25157060475647	Brain_Substantia_nigra	1	0.0180519593952266
Brain_Substantia_nigra_GENE_ZNF800	0.0418371961903253	-0.0015299579337277	2.88645772554841	0.0040447402284171	0.0180586768460856	-2.25194593685479	Brain_Substantia_nigra	1	0.0180586768460856
Brain_Frontal_Cortex_BA9_GENE_SCRT1	-0.293484209620572	0.0110540589845673	-2.88645242262717	0.00404480738483964	0.0180586768460856	-2.25196047579747	Brain_Frontal_Cortex_BA9	1	0.0180586768460856
Brain_Frontal_Cortex_BA9_GENE_DOK1	0.154843940384299	-0.00348052062611016	2.88641244905714	0.00404531364450656	0.0180600254046826	-2.25207006992398	Brain_Frontal_Cortex_BA9	1	0.0180600254046826
Brain_Caudate_basal_ganglia_GENE_ENSG00000272622	-0.0402038929579296	0.00133330601797583	-2.88640520189992	0.00404540543491324	0.0180600254046826	-2.2520899390416	Brain_Caudate_basal_ganglia	1	0.0180600254046826
Heart_Atrial_Appendage_GENE_ENSG00000243384	-0.0962006859354326	0.00175243474758837	-2.88637613614895	0.00404577359239371	0.0180610082287404	-2.25216962646703	Heart_Atrial_Appendage	1	0.0180610082287404
Brain_Substantia_nigra_GENE_VPS25	0.0567666259181968	-0.00169202908946195	2.88633120525353	0.00404634276362598	0.0180628883069853	-2.25229280865737	Brain_Substantia_nigra	1	0.0180628883069853
Brain_Nucleus_accumbens_basal_ganglia_GENE_ACACB	0.0585691646758277	0.000268479329398964	2.88627601854269	0.00404704195220729	0.0180651145727009	-2.25244410556572	Brain_Nucleus_accumbens_basal_ganglia	1	0.0180651145727009
Brain_Substantia_nigra_GENE_FAN1	-0.0890053599452518	0.00275671214251779	-2.8862684729165	0.00404713756013782	0.0180651145727009	-2.25246479202922	Brain_Substantia_nigra	1	0.0180651145727009
Brain_Putamen_basal_ganglia_GENE_VASH1.AS1	-0.218180732716531	0.00042697200956111	-2.88623878536735	0.00404751374040947	0.0180661070804298	-2.25254618044493	Brain_Putamen_basal_ganglia	1	0.0180661070804298
Brain_Frontal_Cortex_BA9_GENE_ENSG00000248936	0.182667915575861	-0.0100537169313849	2.88622755833786	0.00404765600992356	0.0180661070804298	-2.25257695913462	Brain_Frontal_Cortex_BA9	1	0.0180661070804298
Brain_Amygdala_GENE_ZNF616	0.0337538389246745	-0.000146775132904014	2.88619834702448	0.00404802619856552	0.0180670985318223	-2.25265704085524	Brain_Amygdala	1	0.0180670985318223
Heart_Atrial_Appendage_GENE_RGS12	-0.0275479047353868	8.83878722474242e-05	-2.88618311046505	0.00404821930040777	0.0180672995680696	-2.25269881099987	Heart_Atrial_Appendage	1	0.0180672995680696
Brain_Substantia_nigra_GENE_SVIL.AS1	-0.0395619488321577	0.00157341245370066	-2.88615262063824	0.00404860574101585	0.018068251257203	-2.25278239645077	Brain_Substantia_nigra	1	0.018068251257203
Brain_Cerebellar_Hemisphere_GENE_VKORC1L1	-0.11263972467878	0.00264734642849346	-2.88614292205252	0.00404872867191921	0.018068251257203	-2.25280898417753	Brain_Cerebellar_Hemisphere	1	0.018068251257203
Brain_Substantia_nigra_GENE_ACO2	0.205050491624294	-0.00474307966901702	2.88607993695758	0.00404952709930408	0.0180711535152269	-2.25298164956348	Brain_Substantia_nigra	1	0.0180711535152269
Brain_Amygdala_GENE_ENSG00000289438	-0.160509984263553	0.00256945194577237	-2.88606463532972	0.00404972109125376	0.0180713583457732	-2.25302359641982	Brain_Amygdala	1	0.0180713583457732
Heart_Atrial_Appendage_GENE_SPTBN5	-0.100772429003826	0.00213717406418136	-2.88596698734834	0.00405095925825385	0.0180762224875197	-2.25329127696605	Heart_Atrial_Appendage	1	0.0180762224875197
Brain_Frontal_Cortex_BA9_GENE_PAK3	-0.18202188810586	0.00293343306640531	-2.88592807259101	0.00405145278963236	0.0180777636760735	-2.25339795079909	Brain_Frontal_Cortex_BA9	1	0.0180777636760735
Brain_Amygdala_GENE_KLF10	0.258741080424753	-0.0148975410685143	2.88591122745314	0.0040516664428858	0.0180780559688642	-2.25344412656142	Brain_Amygdala	1	0.0180780559688642
Heart_Left_Ventricle_GENE_RPSA	0.12515271947435	-0.00404679597026642	2.88583658581812	0.00405261327435842	0.0180816194750789	-2.25364873049185	Heart_Left_Ventricle	1	0.0180816194750789
Brain_Putamen_basal_ganglia_GENE_FAM181B	-0.265147615607687	0.00227723646936667	-2.88568316299871	0.004054560079998	0.0180896441607984	-2.25406926936139	Brain_Putamen_basal_ganglia	1	0.0180896441607984
Brain_Anterior_cingulate_cortex_BA24_GENE_KAT6B	-0.0601892454728867	0.000507678658496277	-2.88565160459631	0.0040549606349248	0.0180904113992732	-2.25415576967709	Brain_Anterior_cingulate_cortex_BA24	1	0.0180904113992732
Brain_Putamen_basal_ganglia_GENE_TK1	-0.0834566385224982	0.000643903910194812	-2.88564625465057	0.00405502854266495	0.0180904113992732	-2.25417043357291	Brain_Putamen_basal_ganglia	1	0.0180904113992732
Brain_Cerebellar_Hemisphere_GENE_ZCCHC18	-0.134847321868749	0.00129707097818617	-2.88562154847214	0.00405534215567249	0.0180904598390806	-2.25423815145531	Brain_Cerebellar_Hemisphere	1	0.0180904598390806
Brain_Putamen_basal_ganglia_GENE_ENSG00000260721	0.149622337343891	-0.003860859540978	2.88561690579151	0.00405540109096704	0.0180904598390806	-2.25425087665078	Brain_Putamen_basal_ganglia	1	0.0180904598390806
Brain_Frontal_Cortex_BA9_GENE_FIZ1	-0.126225632291818	0.00611878690206139	-2.88561036316771	0.00405548414591641	0.0180904598390806	-2.25426880939634	Brain_Frontal_Cortex_BA9	1	0.0180904598390806
Brain_Amygdala_GENE_CD79B	-0.129782625505103	0.00259436008400717	-2.8855804170325	0.00405586431511042	0.0180914943394485	-2.25435088856617	Brain_Amygdala	1	0.0180914943394485
Heart_Left_Ventricle_GENE_STX17	-0.0577540093979483	0.0017498869905071	-2.88551145448652	0.00405673992490885	0.0180947386342853	-2.25453990442376	Heart_Left_Ventricle	1	0.0180947386342853
Brain_Caudate_basal_ganglia_GENE_MAF	-0.0903306284362612	0.00258969479756657	-2.88544343301163	0.00405760375456046	0.0180979301495487	-2.25472633665633	Brain_Caudate_basal_ganglia	1	0.0180979301495487
Brain_Hippocampus_GENE_ENSG00000273123	-0.228992514901808	0.00434604113811072	-2.88536902523688	0.00405854887788858	0.0181011623198169	-2.2549302674815	Brain_Hippocampus	1	0.0181011623198169
Brain_Putamen_basal_ganglia_GENE_SPI1	-0.0731768390764239	-0.000113355276205538	-2.88536302604965	0.0040586250879512	0.0181011623198169	-2.25494670934759	Brain_Putamen_basal_ganglia	1	0.0181011623198169
Brain_Substantia_nigra_GENE_WASF1	-0.153601052132199	0.0018957500844387	-2.88533877755828	0.0040589331394571	0.0181013682784995	-2.25501316642019	Brain_Substantia_nigra	1	0.0181013682784995
Brain_Substantia_nigra_GENE_ENSG00000263050	0.41452041501295	-0.0079818809118011	2.88533603804194	0.00405896794346036	0.0181013682784995	-2.25502067449184	Brain_Substantia_nigra	1	0.0181013682784995
Heart_Atrial_Appendage_GENE_ENSG00000281969	-0.0408328155403791	0.0019514820033825	-2.88530699543143	0.00405933693007765	0.0181023522476069	-2.25510026986879	Heart_Atrial_Appendage	1	0.0181023522476069
Brain_Frontal_Cortex_BA9_GENE_CARMIL2	-0.258490932893897	0.0106044739322082	-2.88519592128584	0.00406074840970899	0.0181079849055351	-2.25540467708695	Brain_Frontal_Cortex_BA9	1	0.0181079849055351
Brain_Hypothalamus_GENE_ENSG00000270210	0.236308243048999	0.00170938985180157	2.88517109230693	0.00406106398613398	0.0181087303990337	-2.25547272125424	Brain_Hypothalamus	1	0.0181087303990337
Brain_Anterior_cingulate_cortex_BA24_GENE_DDX28	0.196839873734804	-0.00661918259814429	2.88514726113478	0.00406136690142253	0.018109419382716	-2.25553803038389	Brain_Anterior_cingulate_cortex_BA24	1	0.018109419382716
Heart_Atrial_Appendage_GENE_LRP12	0.0844873721911153	-0.00222519060276842	2.88511235516013	0.00406181062436897	0.0181104539647199	-2.25563368897355	Heart_Atrial_Appendage	1	0.0181104539647199
Brain_Amygdala_GENE_GIGYF2	-0.0754987698675032	0.00237014166280293	-2.88510565906471	0.00406189574983135	0.0181104539647199	-2.25565203925804	Brain_Amygdala	1	0.0181104539647199
Brain_Putamen_basal_ganglia_GENE_SENP8	-0.0487817489434175	0.00116173035493707	-2.88508935285659	0.00406210305257902	0.0181107165253969	-2.25569672535975	Brain_Putamen_basal_ganglia	1	0.0181107165253969
Brain_Putamen_basal_ganglia_GENE_RNF31	0.113447971841022	-0.00594530917312116	2.88506471684931	0.0040624162713087	0.0181114512716108	-2.25576423826904	Brain_Putamen_basal_ganglia	1	0.0181114512716108
Brain_Frontal_Cortex_BA9_GENE_GPRASP2	-0.25756378297195	0.00172418752859248	-2.88504600217728	0.00406265422170514	0.0181116809740093	-2.25581552388254	Brain_Frontal_Cortex_BA9	1	0.0181116809740093
Brain_Putamen_basal_ganglia_GENE_GSTO2	0.105406082174947	-0.00180293234347466	2.88503366869475	0.0040628110444816	0.0181116809740093	-2.25584932233318	Brain_Putamen_basal_ganglia	1	0.0181116809740093
Heart_Left_Ventricle_GENE_IGKV3.20	0.443143679196957	-0.00941393988201369	2.88502564575346	0.00406291306079367	0.0181116809740093	-2.25587130817988	Heart_Left_Ventricle	1	0.0181116809740093
Brain_Anterior_cingulate_cortex_BA24_GENE_ENSG00000255366	-0.165222587287698	0.00272770911186633	-2.88501215893026	0.00406308455875953	0.0181117838369427	-2.25590826696406	Brain_Anterior_cingulate_cortex_BA24	1	0.0181117838369427
Heart_Atrial_Appendage_GENE_RPP30	0.0847353495033996	-0.00267696850404915	2.88497293113195	0.00406358341550144	0.0181133458878876	-2.25601576439799	Heart_Atrial_Appendage	1	0.0181133458878876
Brain_Frontal_Cortex_BA9_GENE_CMTM4	-0.0953866236334169	0.00361659786359826	-2.8849612094427	0.00406373249009261	0.0181133487343763	-2.25604788551561	Brain_Frontal_Cortex_BA9	1	0.0181133487343763
Heart_Atrial_Appendage_GENE_TSN	0.0663982737373169	-0.00202870936748387	2.88491339138479	0.00406434068416175	0.0181148172011864	-2.2561789207322	Heart_Atrial_Appendage	1	0.0181148172011864
Brain_Cerebellar_Hemisphere_GENE_EMC10	0.136804732901053	0.000584179277757504	2.88491196426035	0.00406435883691679	0.0181148172011864	-2.25618283143083	Brain_Cerebellar_Hemisphere	1	0.0181148172011864
Brain_Putamen_basal_ganglia_GENE_CACTIN	0.0920688447552115	-0.0016175883772382	2.88489630705977	0.00406455799841498	0.0181150432224464	-2.25622573618031	Brain_Putamen_basal_ganglia	1	0.0181150432224464
Brain_Frontal_Cortex_BA9_GENE_RNF145	-0.160293123987045	0.00310498889035193	-2.88487417001422	0.00406483959948614	0.0181156366329241	-2.2562863969832	Brain_Frontal_Cortex_BA9	1	0.0181156366329241
Heart_Left_Ventricle_GENE_ENSG00000287315	-0.38894224198326	-0.00629239443398839	-2.88480421428759	0.00406572960945525	0.018118941376912	-2.25647808944919	Heart_Left_Ventricle	1	0.018118941376912
Brain_Nucleus_accumbens_basal_ganglia_GENE_TMIE	0.263104881018622	-0.00859108191995393	2.88476921397573	0.00406617496659821	0.0181200484459307	-2.25657399550338	Brain_Nucleus_accumbens_basal_ganglia	1	0.0181200484459307
Heart_Left_Ventricle_GENE_ENSG00000260988	-0.0650338866770615	0.00143885184820635	-2.88476135229171	0.00406627500773073	0.0181200484459307	-2.25659553753039	Heart_Left_Ventricle	1	0.0181200484459307
Brain_Anterior_cingulate_cortex_BA24_GENE_TASOR	-0.0954420668160105	0.0028623431419346	-2.88463644531401	0.00406786476868109	0.0181255556297952	-2.25693779110033	Brain_Anterior_cingulate_cortex_BA24	1	0.0181255556297952
Heart_Atrial_Appendage_GENE_ZNF70	0.0666858293314917	-0.000728092691019269	2.88462932240384	0.00406795544298693	0.0181255556297952	-2.25695730792288	Heart_Atrial_Appendage	1	0.0181255556297952
Brain_Cerebellar_Hemisphere_GENE_ENSG00000277479	-0.200475399322558	0.00307327468862844	-2.88462924178439	0.00406795646927918	0.0181255556297952	-2.25695752882048	Brain_Cerebellar_Hemisphere	1	0.0181255556297952
Brain_Anterior_cingulate_cortex_BA24_GENE_ENSG00000284526	-0.0512299125142583	0.00231215402593149	-2.88457984665627	0.00406858531764848	0.0181276956748214	-2.25709287051969	Brain_Anterior_cingulate_cortex_BA24	1	0.0181276956748214
Heart_Atrial_Appendage_GENE_ENSG00000262372	-0.21912248180708	0.00426606632783795	-2.88455973315429	0.004068841407577	0.0181281747885577	-2.25714798048352	Heart_Atrial_Appendage	1	0.0181281747885577
Heart_Left_Ventricle_GENE_AARSD1P1	0.182219015140538	-0.000399692365680527	2.88454098100226	0.00406908017768503	0.0181285767039996	-2.2571993600826	Heart_Left_Ventricle	1	0.0181285767039996
Heart_Left_Ventricle_GENE_DMAP1	0.0675259888723706	-0.00417814188039602	2.88450056817971	0.00406959479525699	0.0181302075015742	-2.25731008731863	Heart_Left_Ventricle	1	0.0181302075015742
Brain_Frontal_Cortex_BA9_GENE_ABHD13	-0.150958188147794	-0.00208303839836844	-2.88447879475955	0.00406987208291204	0.0181307809044097	-2.25736974376623	Brain_Frontal_Cortex_BA9	1	0.0181307809044097
Brain_Cerebellar_Hemisphere_GENE_PDK3	-0.0780529269372119	0.00142870017746338	-2.88442781172074	0.00407052142655111	0.0181330116686445	-2.25750942920627	Brain_Cerebellar_Hemisphere	1	0.0181330116686445
Brain_Substantia_nigra_GENE_H1.9P	-0.0761063763201675	0.00139283632536905	-2.88439853266441	0.0040708943808169	0.0181340110791532	-2.25758964809407	Brain_Substantia_nigra	1	0.0181340110791532
Heart_Atrial_Appendage_GENE_IGF2R	-0.0922271612049201	0.00160143541961806	-2.8843436526367	0.00407159352196964	0.0181364633801391	-2.257740006509	Heart_Atrial_Appendage	1	0.0181364633801391
Brain_Nucleus_accumbens_basal_ganglia_GENE_MTSS1	-0.0370990847671985	0.00143245017130557	-2.88433136829861	0.00407175003259812	0.0181364985026239	-2.2577736623364	Brain_Nucleus_accumbens_basal_ganglia	1	0.0181364985026239
Heart_Atrial_Appendage_GENE_ENSG00000255581	0.0301528535977475	-0.000333269623296291	2.88429871300452	0.00407216610936133	0.0181376897468024	-2.25786312850317	Heart_Atrial_Appendage	1	0.0181376897468024
Brain_Frontal_Cortex_BA9_GENE_NKTR	0.128855240317148	-0.00591003595220335	2.88428656633804	0.00407232088573689	0.01813771709777	-2.25789640664479	Brain_Frontal_Cortex_BA9	1	0.01813771709777
Brain_Cerebellar_Hemisphere_GENE_OXCT2	-0.155212450223698	-0.0066875169619682	-2.88427358493337	0.00407248630450855	0.0181377918451976	-2.25793197156285	Brain_Cerebellar_Hemisphere	1	0.0181377918451976
Heart_Left_Ventricle_GENE_C9orf78	0.0846715144102173	-0.000149537763447037	2.88422135282889	0.00407315194686768	0.0181400943712544	-2.25807506933955	Heart_Left_Ventricle	1	0.0181400943712544
Brain_Hypothalamus_GENE_TOMM40L	-0.0935683759264205	0.000682641366462744	-2.88418159035171	0.00407365874352483	0.0181416893235593	-2.25818400299493	Brain_Hypothalamus	1	0.0181416893235593
Brain_Anterior_cingulate_cortex_BA24_GENE_SIAH3	-0.0490733696394511	0.000429497127275606	-2.88410694777156	0.0040746102630189	0.0181452646221323	-2.2583884905738	Brain_Anterior_cingulate_cortex_BA24	1	0.0181452646221323
Brain_Amygdala_GENE_PPID	-0.132077351572396	-0.000682653694094387	-2.8840915766018	0.00407480623483656	0.0181454751386576	-2.25843060012715	Brain_Amygdala	1	0.0181454751386576
Brain_Amygdala_GENE_RGS1	0.658585468114269	-0.00094743663091168	2.8840629258104	0.00407517153556885	0.0181464396490438	-2.25850908882497	Brain_Amygdala	1	0.0181464396490438
Brain_Substantia_nigra_GENE_FOXO3B	0.0621005727484393	-0.00186634513990345	2.88403806596249	0.00407548852550373	0.0181471889724565	-2.2585771916395	Brain_Substantia_nigra	1	0.0181471889724565
Brain_Substantia_nigra_GENE_HECA	-0.0935020606331029	0.00358367005652614	-2.88398926610384	0.00407611084171125	0.0181483283998838	-2.25871087574613	Brain_Substantia_nigra	1	0.0181483283998838
Brain_Hypothalamus_GENE_CASP3	0.0870685604305744	-0.000161823589566806	2.88398424453017	0.00407617488382573	0.0181483283998838	-2.25872463190314	Brain_Hypothalamus	1	0.0181483283998838
Brain_Anterior_cingulate_cortex_BA24_GENE_PRPF4	0.146062596031881	-0.00496092853349577	2.88398301335445	0.00407619058563621	0.0181483283998838	-2.25872800459661	Brain_Anterior_cingulate_cortex_BA24	1	0.0181483283998838
Heart_Atrial_Appendage_GENE_ENSG00000228923	-0.0765895349703115	0.00155576635850411	-2.88393564305548	0.00407679476496797	0.018150356145044	-2.25885777014399	Heart_Atrial_Appendage	1	0.018150356145044
Brain_Caudate_basal_ganglia_GENE_ZBTB11.AS1	0.136753325469021	-0.00137916244998235	2.88389790041548	0.0040772762077004	0.0181518373248181	-2.25896116033466	Brain_Caudate_basal_ganglia	1	0.0181518373248181
Brain_Anterior_cingulate_cortex_BA24_GENE_TCERG1	-0.104155766148927	-0.000997942122612823	-2.88377968867671	0.00407878444399035	0.0181570178088861	-2.25928497482348	Brain_Anterior_cingulate_cortex_BA24	1	0.0181570178088861
Brain_Substantia_nigra_GENE_METTL13	0.0591026726102304	-0.00158790610119146	2.88377427000262	0.0040788535917705	0.0181570178088861	-2.25929981775467	Brain_Substantia_nigra	1	0.0181570178088861
Brain_Frontal_Cortex_BA9_GENE_ABHD18	0.024656818197044	-0.0012280351154573	2.88377171217424	0.0040788862326269	0.0181570178088861	-2.25930682419551	Brain_Frontal_Cortex_BA9	1	0.0181570178088861
Brain_Caudate_basal_ganglia_GENE_ENSG00000279108	0.180916559575508	-0.000701767194447473	2.88369052968403	0.00407992233885095	0.0181609675043884	-2.25952919732727	Brain_Caudate_basal_ganglia	1	0.0181609675043884
Brain_Frontal_Cortex_BA9_GENE_SREK1IP1	-0.0913864775405208	0.000205846265886762	-2.88367594509008	0.00408010850274721	0.0181611336995527	-2.25956914645412	Brain_Frontal_Cortex_BA9	1	0.0181611336995527
Brain_Putamen_basal_ganglia_GENE_SLC25A28	0.0364970505476714	-0.00125328374094629	2.88360120098169	0.00408106268933325	0.0181647183343288	-2.25977387735137	Brain_Putamen_basal_ganglia	1	0.0181647183343288
Brain_Caudate_basal_ganglia_GENE_EZH1	0.0817372751712426	0.000576327145561097	2.88350516992332	0.00408228892410933	0.018169513543831	-2.26003690758218	Brain_Caudate_basal_ganglia	1	0.018169513543831
Brain_Nucleus_accumbens_basal_ganglia_GENE_ST7.AS1	0.202751857299827	-0.00338729571755155	2.8834246607113	0.00408331721649774	0.0181733294096244	-2.26025741674045	Brain_Nucleus_accumbens_basal_ganglia	1	0.0181733294096244
Brain_Substantia_nigra_GENE_TNFAIP8L2	-0.441985850247486	0.00912230569236178	-2.88341472619206	0.00408344412005845	0.0181733294096244	-2.26028462628699	Brain_Substantia_nigra	1	0.0181733294096244
Heart_Left_Ventricle_GENE_HTR7P1	0.118260421916766	-0.00361374746166348	2.88335349972239	0.00408422630627732	0.0181761476186145	-2.26045231679085	Heart_Left_Ventricle	1	0.0181761476186145
Brain_Substantia_nigra_GENE_REP15	-0.220034498572141	0.00730289227186209	-2.8833390954003	0.00408441034555291	0.0181763037689045	-2.26049176765765	Brain_Substantia_nigra	1	0.0181763037689045
Brain_Caudate_basal_ganglia_GENE_GNPDA2	0.0717187582511107	-0.00139851174407896	2.88331961169446	0.00408465929444797	0.0181766725712972	-2.2605451297458	Brain_Caudate_basal_ganglia	1	0.0181766725712972
Brain_Caudate_basal_ganglia_GENE_CLK1	-0.206710917465017	0.00295998604276935	-2.88330929422764	0.004084791129271	0.0181766725712972	-2.26057338714281	Brain_Caudate_basal_ganglia	1	0.0181766725712972
Brain_Frontal_Cortex_BA9_GENE_PSPN	-0.130330665517042	0.00790929561195764	-2.88327547132339	0.00408522333969865	0.0181774285377819	-2.26066602035961	Brain_Frontal_Cortex_BA9	1	0.0181774285377819
Brain_Caudate_basal_ganglia_GENE_ENSG00000263235	0.218738291853883	0.00126437357797315	2.88327268572474	0.00408525893769192	0.0181774285377819	-2.26067364943176	Brain_Caudate_basal_ganglia	1	0.0181774285377819
Brain_Frontal_Cortex_BA9_GENE_ZNF330	0.114789042971447	-0.00328339017145095	2.8832053619626	0.00408611937391709	0.0181805941427972	-2.26085803054409	Brain_Frontal_Cortex_BA9	1	0.0181805941427972
Brain_Frontal_Cortex_BA9_GENE_ST8SIA1	-0.0620459189446172	0.00205556666599395	-2.88314588362498	0.00408687967832538	0.0181833140112549	-2.26102092174022	Brain_Frontal_Cortex_BA9	1	0.0181833140112549
Brain_Cerebellar_Hemisphere_GENE_ZNF496	0.0607193257473761	-0.00281270464422998	2.88311204917179	0.00408731223749711	0.0181845755329334	-2.26111358149282	Brain_Cerebellar_Hemisphere	1	0.0181845755329334
Brain_Substantia_nigra_GENE_INHBB	0.299098830849835	-0.00474326592308261	2.88307399518685	0.0040877987913749	0.0181858887344506	-2.26121779568439	Brain_Substantia_nigra	1	0.0181858887344506
Brain_Putamen_basal_ganglia_GENE_RENBP	-0.0966629236113959	0.00189125529699055	-2.88306565272281	0.00408790546420477	0.0181858887344506	-2.26124064207914	Brain_Putamen_basal_ganglia	1	0.0181858887344506
Brain_Amygdala_GENE_ENSG00000274414	0.0907387651780277	-0.0022900069861192	2.88303110406256	0.00408834725553993	0.0181871910939822	-2.26133525520903	Brain_Amygdala	1	0.0181871910939822
Brain_Caudate_basal_ganglia_GENE_ZNF687	0.0425377436155493	-0.0012506152458056	2.88299365632833	0.00408882616788052	0.0181880166943561	-2.26143780634735	Brain_Caudate_basal_ganglia	1	0.0181880166943561
Brain_Frontal_Cortex_BA9_GENE_CASKIN2	0.141751594268863	-0.00278561462412456	2.88299328318148	0.00408883094024544	0.0181880166943561	-2.26143882820871	Brain_Frontal_Cortex_BA9	1	0.0181880166943561
Heart_Left_Ventricle_GENE_ENSG00000266934	-0.0627843178107503	0.000123033992507649	-2.88291100927806	0.00408988330681152	0.0181920347074286	-2.26166413186557	Heart_Left_Ventricle	1	0.0181920347074286
Heart_Atrial_Appendage_GENE_ATP6V0C	0.132818851482249	-0.00281304231487271	2.88286727677154	0.0040904427901872	0.0181938601348994	-2.26178388897411	Heart_Atrial_Appendage	1	0.0181938601348994
Heart_Atrial_Appendage_GENE_HLA.DRB1	0.25765848030272	0.00279746434151454	2.88280439929487	0.00409124732309158	0.0181965670428783	-2.26195606958652	Heart_Atrial_Appendage	1	0.0181965670428783
Brain_Hypothalamus_GENE_ENSG00000278462	-0.184859987932526	-0.000704189238217951	-2.8827964061309	0.00409134960792155	0.0181965670428783	-2.26197795741552	Brain_Hypothalamus	1	0.0181965670428783
Brain_Anterior_cingulate_cortex_BA24_GENE_VKORC1	0.0733983059073693	-0.000946410579805629	2.88274101315932	0.00409205851015349	0.0181990566322986	-2.26212963939861	Brain_Anterior_cingulate_cortex_BA24	1	0.0181990566322986
Heart_Atrial_Appendage_GENE_ZDHHC6	-0.0441159455265074	0.000884829245675166	-2.88272164357761	0.00409230642248283	0.0181994959044694	-2.26218267825032	Heart_Atrial_Appendage	1	0.0181994959044694
Brain_Hippocampus_GENE_BCL3	0.198028475344364	-0.00675486325620167	2.88266500201141	0.00409303145938799	0.0182020569579518	-2.2623377753125	Brain_Hippocampus	1	0.0182020569579518
Brain_Caudate_basal_ganglia_GENE_CRK	-0.0877455842180505	-1.70373994720393e-05	-2.88260051363363	0.00409385708122235	0.0182048067346311	-2.26251435507143	Brain_Caudate_basal_ganglia	1	0.0182048067346311
Brain_Cerebellar_Hemisphere_GENE_NMT2	-0.096444850978689	0.000850295542198103	-2.88258520736982	0.00409405306414197	0.0182048067346311	-2.2625562655704	Brain_Cerebellar_Hemisphere	1	0.0182048067346311
Brain_Frontal_Cortex_BA9_GENE_ENSG00000250815	-0.120495395284967	0.00341083617328285	-2.88257504162704	0.00409418323203853	0.0182048067346311	-2.26258410054906	Brain_Frontal_Cortex_BA9	1	0.0182048067346311
Brain_Hippocampus_GENE_ODR4	-0.0403934969763998	0.0010131813683845	-2.88256916615772	0.00409425846657437	0.0182048067346311	-2.26260018821977	Brain_Hippocampus	1	0.0182048067346311
Brain_Substantia_nigra_GENE_MAGT1	0.0824446547835693	-0.0028260701711792	2.88255844760946	0.00409439571927714	0.0182048067346311	-2.26262953668256	Brain_Substantia_nigra	1	0.0182048067346311
Heart_Atrial_Appendage_GENE_TMEM14EP	-0.122573261649625	0.0028699531201857	-2.88249020284957	0.0040952697023986	0.0182079553277529	-2.26281639521409	Heart_Atrial_Appendage	1	0.0182079553277529
Heart_Atrial_Appendage_GENE_PLA2G12B	-0.112114303794583	0.00201994882824108	-2.88247272151932	0.00409549360605598	0.0182079553277529	-2.26286425952757	Heart_Atrial_Appendage	1	0.0182079553277529
Brain_Frontal_Cortex_BA9_GENE_NKRF	-0.191067117487165	0.00166215502680392	-2.88245976221284	0.00409565959810351	0.0182079553277529	-2.26289974224667	Brain_Frontal_Cortex_BA9	1	0.0182079553277529
Brain_Frontal_Cortex_BA9_GENE_LAMP5	-0.471715313489242	0.0047791385320653	-2.88244638634726	0.00409583093215752	0.0182079553277529	-2.26293636534687	Brain_Frontal_Cortex_BA9	1	0.0182079553277529
Heart_Left_Ventricle_GENE_KIAA1522	0.0995127591849002	-0.000462447150010134	2.88244490420426	0.00409584991761577	0.0182079553277529	-2.26294042344211	Heart_Left_Ventricle	1	0.0182079553277529
Heart_Left_Ventricle_GENE_SRXN1	0.182724791633953	-0.00369390353795263	2.88240797720692	0.0040963229585316	0.0182093948484097	-2.26304152859988	Heart_Left_Ventricle	1	0.0182093948484097
Heart_Atrial_Appendage_GENE_ENSG00000248362	-0.236697020040754	0.0101383329581254	-2.8823501280018	0.00409706411631532	0.0182120260813684	-2.26319991569232	Heart_Atrial_Appendage	1	0.0182120260813684
Brain_Substantia_nigra_GENE_ARHGEF40	-0.131552367492832	0.00371426932027766	-2.88231126865826	0.00409756204654895	0.01821357598136	-2.26330630813582	Brain_Substantia_nigra	1	0.01821357598136
Brain_Caudate_basal_ganglia_GENE_CA2	-0.204745946788943	0.00263998437189586	-2.88219096016101	0.00409910398732583	0.0182197662040284	-2.26363569023608	Brain_Caudate_basal_ganglia	1	0.0182197662040284
Brain_Anterior_cingulate_cortex_BA24_GENE_SPINT2	-0.066527641337971	-0.000117417506911202	-2.88214722473743	0.0040996646557393	0.0182215803344633	-2.26375542631762	Brain_Anterior_cingulate_cortex_BA24	1	0.0182215803344633
Brain_Substantia_nigra_GENE_CSPG4	-0.165384629183336	0.00471575650157137	-2.88212741355279	0.00409991864915757	0.0182215803344633	-2.26380966354819	Brain_Substantia_nigra	1	0.0182215803344633
Brain_Frontal_Cortex_BA9_GENE_C15orf65	-0.0757570712090216	0.00308601131550726	-2.88212418043974	0.00409996010131575	0.0182215803344633	-2.26381851483206	Brain_Frontal_Cortex_BA9	1	0.0182215803344633
Brain_Hypothalamus_GENE_GPR37L1	0.217558540445711	-0.00488763702315002	2.88208922985447	0.00410040823160784	0.0182229082848948	-2.26391419832876	Brain_Hypothalamus	1	0.0182229082848948
Heart_Atrial_Appendage_GENE_TTC19	0.0593003410080067	-0.00214134114229442	2.88204516299294	0.0041009733127224	0.0182247558689278	-2.26403483766301	Heart_Atrial_Appendage	1	0.0182247558689278
Heart_Atrial_Appendage_GENE_UNC5C.AS1	-0.20545840529381	0.00451491259367578	-2.8820303678898	0.00410116305016296	0.0182249353490636	-2.2640753409721	Heart_Atrial_Appendage	1	0.0182249353490636
Brain_Cerebellar_Hemisphere_GENE_PPM1F	0.0910590230901899	-0.0011003128068337	2.8818883651287	0.0041029845482147	0.0182323658442717	-2.26446407972629	Brain_Cerebellar_Hemisphere	1	0.0182323658442717
Heart_Left_Ventricle_GENE_PTPN11	-0.0903084266713823	0.00174190325030373	-2.88186988378851	0.00410322166622074	0.01823275557081	-2.26451467183499	Heart_Left_Ventricle	1	0.01823275557081
Brain_Putamen_basal_ganglia_GENE_DAP	0.104949537679616	-0.000626750497637518	2.88176209324953	0.00410460488135534	0.0182381440586559	-2.26480973889873	Brain_Putamen_basal_ganglia	1	0.0182381440586559
Heart_Atrial_Appendage_GENE_ORC5	0.0276762376333705	-0.000632658034455204	2.88174720461932	0.00410479597208701	0.0182381440586559	-2.26485049436519	Heart_Atrial_Appendage	1	0.0182381440586559
Brain_Nucleus_accumbens_basal_ganglia_GENE_ABHD4	0.10162229589848	-0.000772466159258598	2.88174044722396	0.0041048827037318	0.0182381440586559	-2.26486899168785	Brain_Nucleus_accumbens_basal_ganglia	1	0.0182381440586559
Brain_Frontal_Cortex_BA9_GENE_C2CD4D	-0.144086788351797	0.00364403383297247	-2.88162545749428	0.00410635886063812	0.0182440384127994	-2.26518375180409	Brain_Frontal_Cortex_BA9	1	0.0182440384127994
Brain_Caudate_basal_ganglia_GENE_ENSG00000274422	0.209531183863784	0.00134177768793019	2.88154390313404	0.0041074060906389	0.0182478192155198	-2.26540698226854	Brain_Caudate_basal_ganglia	1	0.0182478192155198
Brain_Hippocampus_GENE_POLH	-0.0440646185599531	0.00138196720226731	-2.88153589636497	0.00410750891772296	0.0182478192155198	-2.26542889805375	Brain_Hippocampus	1	0.0182478192155198
Brain_Frontal_Cortex_BA9_GENE_POLR1D	-0.0469295252224414	0.00198389717350604	-2.88146744370323	0.00410838811794908	0.0182510606595468	-2.26561626133448	Brain_Frontal_Cortex_BA9	1	0.0182510606595468
Brain_Substantia_nigra_GENE_LINC01686	0.43706127240018	-0.00869646872800663	2.88145203254141	0.00410858608122785	0.0182512756578111	-2.26565844296781	Brain_Substantia_nigra	1	0.0182512756578111
Brain_Nucleus_accumbens_basal_ganglia_GENE_GBP4	0.348456139782691	-0.00241543241927638	2.88139360216622	0.00410933672441561	0.0182539456811542	-2.26581836978327	Brain_Nucleus_accumbens_basal_ganglia	1	0.0182539456811542
Brain_Anterior_cingulate_cortex_BA24_GENE_NOMO3	-0.0778669348871988	-0.00235502094011832	-2.88132512389489	0.00411021660970456	0.0182571895911848	-2.26600579418161	Brain_Anterior_cingulate_cortex_BA24	1	0.0182571895911848
Brain_Frontal_Cortex_BA9_GENE_STOML1	-0.121560686280215	0.00366342631422685	-2.88126701005656	0.00411096345564917	0.0182597104634368	-2.26616484783307	Brain_Frontal_Cortex_BA9	1	0.0182597104634368
Heart_Atrial_Appendage_GENE_ENSG00000275902	-0.0764653244499813	0.00218655918070169	-2.881252597078	0.00411114870214717	0.0182597104634368	-2.26620429470055	Heart_Atrial_Appendage	1	0.0182597104634368
Heart_Atrial_Appendage_GENE_DM1.AS	-0.08223624273062	-0.000118123588695495	-2.8812460356933	0.0041112330365402	0.0182597104634368	-2.26622225248485	Heart_Atrial_Appendage	1	0.0182597104634368
Brain_Anterior_cingulate_cortex_BA24_GENE_NDUFAF5	-0.056015043269296	-0.000579403488361968	-2.88121987421848	0.0041115693092768	0.0182605393679003	-2.26629385315359	Brain_Anterior_cingulate_cortex_BA24	1	0.0182605393679003
Heart_Atrial_Appendage_GENE_STAMBP	-0.0357031482401837	0.00111199315933465	-2.88116991122336	0.00411221159005048	0.0182627272231568	-2.26643059383998	Heart_Atrial_Appendage	1	0.0182627272231568
Heart_Left_Ventricle_GENE_PTMS	0.159107482039621	0.000754586015385332	2.8811189022367	0.00411286741135633	0.0182649750517865	-2.26657019486414	Heart_Left_Ventricle	1	0.0182649750517865
Brain_Putamen_basal_ganglia_GENE_ZNF248	-0.0806580730328725	0.0011906819190516	-2.88104467999494	0.00411382185490174	0.0182680271830068	-2.26677332147412	Brain_Putamen_basal_ganglia	1	0.0182680271830068
Brain_Caudate_basal_ganglia_GENE_RBM3	0.282643630072764	-0.0159371831741853	2.8810401790715	0.0041138797399537	0.0182680271830068	-2.26678563914586	Brain_Caudate_basal_ganglia	1	0.0182680271830068
Heart_Atrial_Appendage_GENE_PLAU	0.422996634682295	-0.0224401616437465	2.88103053326381	0.004114003794344	0.0182680271830068	-2.26681203675303	Heart_Atrial_Appendage	1	0.0182680271830068
Brain_Substantia_nigra_GENE_ENSG00000275709	0.336440460894233	-0.0116877325834341	2.8809646044765	0.00411485179327784	0.0182711278156651	-2.2669924612594	Brain_Substantia_nigra	1	0.0182711278156651
Brain_Amygdala_GENE_PIAS1	0.0228625539168985	-0.000730665819888278	2.88093741525626	0.00411520155677666	0.0182720159942634	-2.26706686767489	Brain_Amygdala	1	0.0182720159942634
Brain_Putamen_basal_ganglia_GENE_RCN3	-0.128629480592677	0.005881552375044	-2.88084487123287	0.00411639225049101	0.0182766378090131	-2.26732011989008	Brain_Putamen_basal_ganglia	1	0.0182766378090131
Heart_Left_Ventricle_GENE_ENSG00000279619	-0.232693840289671	-0.00216799276034265	-2.88083217192044	0.00411655566736233	0.0182766983800942	-2.2673548716969	Heart_Left_Ventricle	1	0.0182766983800942
Heart_Left_Ventricle_GENE_ENSG00000289440	0.134548299866502	-0.00899466095949008	2.88082043561509	0.00411670669734616	0.018276703953422	-2.2673869880922	Heart_Left_Ventricle	1	0.018276703953422
Brain_Caudate_basal_ganglia_GENE_TAF6	0.0989845247226086	-0.00148010080760739	2.88077562513285	0.00411728339252049	0.0182783673283397	-2.2675096107932	Brain_Caudate_basal_ganglia	1	0.0182783673283397
Brain_Caudate_basal_ganglia_GENE_ZNF827	0.0381722048270595	-0.00169236056317436	2.88076804618723	0.00411738093815683	0.0182783673283397	-2.26753035019471	Brain_Caudate_basal_ganglia	1	0.0182783673283397
Brain_Hypothalamus_GENE_RNASE3	-0.290170004171108	0.00443818819616648	-2.88075226854655	0.00411758401272639	0.018278603874458	-2.26757352474106	Brain_Hypothalamus	1	0.018278603874458
Brain_Caudate_basal_ganglia_GENE_CPT1A	0.158211644696405	-0.00308476350259533	2.8806636565609	0.00411872471004393	0.0182830025069931	-2.26781600174529	Brain_Caudate_basal_ganglia	1	0.0182830025069931
Brain_Caudate_basal_ganglia_GENE_NPR1	0.18593801851841	-0.00433436019403281	2.88062162537848	0.00411926587571775	0.0182843366555637	-2.26793101294778	Brain_Caudate_basal_ganglia	1	0.0182843366555637
Brain_Substantia_nigra_GENE_CTSL	0.298961956839687	-0.00910719153028416	2.88061703856818	0.00411932493636508	0.0182843366555637	-2.26794356387775	Brain_Substantia_nigra	1	0.0182843366555637
Heart_Atrial_Appendage_GENE_RP2	0.0568439877036558	0.000841277461153026	2.88059327248291	0.00411963096536599	0.0182850299145848	-2.2680085949187	Heart_Atrial_Appendage	1	0.0182850299145848
Heart_Left_Ventricle_GENE_TTN	-0.251638012657477	-0.000262109157725309	-2.88056681672373	0.00411997165284868	0.0182858769496551	-2.26808098509103	Heart_Left_Ventricle	1	0.0182858769496551
Brain_Hippocampus_GENE_SLC46A1	0.0616504626328875	-9.25075832733158e-05	2.88054930953613	0.00412019711803036	0.0182862125447903	-2.26812888917647	Brain_Hippocampus	1	0.0182862125447903
Brain_Substantia_nigra_GENE_ENSG00000272411	-0.236001703360105	0.00884587793922782	-2.88053646813051	0.00412036250237793	0.01828628147513	-2.26816402632479	Brain_Substantia_nigra	1	0.01828628147513
Heart_Atrial_Appendage_GENE_POLA2	-0.0439516142449482	0.00195717527383969	-2.88051787894374	0.00412060192304763	0.018286678963729	-2.26821489050401	Heart_Atrial_Appendage	1	0.018286678963729
Brain_Amygdala_GENE_MRAP2	-0.0920995392769782	7.72878522832815e-05	-2.88040951724445	0.00412199782674139	0.0182916300670502	-2.26851138605002	Brain_Amygdala	1	0.0182916300670502
Brain_Substantia_nigra_GENE_ABCA6	-0.16781373386259	0.005156338211574	-2.88040800063296	0.00412201736661925	0.0182916300670502	-2.26851553567331	Brain_Substantia_nigra	1	0.0182916300670502
Brain_Amygdala_GENE_NME6	0.0668351922413062	-0.000827617509103788	2.88036991840436	0.00412250804204791	0.0182931422310917	-2.26861973233187	Brain_Amygdala	1	0.0182931422310917
Brain_Cerebellar_Hemisphere_GENE_TACC3	-0.106553175035774	0.00445042713650406	-2.88032894892802	0.00412303597793373	0.0182946051680308	-2.26873182728706	Brain_Cerebellar_Hemisphere	1	0.0182946051680308
Brain_Anterior_cingulate_cortex_BA24_GENE_NFKBIE	0.168746499951598	-0.00456130399187474	2.88032106565212	0.00412313756950195	0.0182946051680308	-2.2687533962274	Brain_Anterior_cingulate_cortex_BA24	1	0.0182946051680308
Heart_Atrial_Appendage_GENE_VPS13D	-0.063886440932186	0.000823339949260139	-2.88023459849822	0.00412425201892712	0.0182988846804217	-2.26898996986458	Heart_Atrial_Appendage	1	0.0182988846804217
Brain_Frontal_Cortex_BA9_GENE_SLC8B1	0.173405932799201	-0.00305215944511931	2.88020557058003	0.00412462621257202	0.0182998795617997	-2.26906938853777	Brain_Frontal_Cortex_BA9	1	0.0182998795617997
Brain_Caudate_basal_ganglia_GENE_ENSG00000289147	0.129629200503678	0.00283247273107745	2.88016803993332	0.00412511005913878	0.0183009768190126	-2.26917206902408	Brain_Caudate_basal_ganglia	1	0.0183009768190126
Brain_Substantia_nigra_GENE_PPP1R12A.AS1	0.135502394982848	0.00194823398133714	2.88016312150555	0.00412517347152916	0.0183009768190126	-2.26918552530546	Brain_Substantia_nigra	1	0.0183009768190126
Brain_Frontal_Cortex_BA9_GENE_RRAS2	0.0453409315778519	-0.000820522184257147	2.88002573243041	0.00412694516220567	0.0183081711656536	-2.26956139780919	Brain_Frontal_Cortex_BA9	1	0.0183081711656536
Brain_Frontal_Cortex_BA9_GENE_ENSG00000205041	0.216901576742254	-0.00528541997029108	2.87996222846731	0.00412776430679774	0.0183111394078055	-2.26973512767867	Brain_Frontal_Cortex_BA9	1	0.0183111394078055
Brain_Frontal_Cortex_BA9_GENE_MAPK6	-0.125956880592221	-0.000199746589821253	-2.87992943978983	0.00412818730945274	0.0183123501762295	-2.2698248272817	Brain_Frontal_Cortex_BA9	1	0.0183123501762295
Brain_Frontal_Cortex_BA9_GENE_C17orf75	-0.0594916659633097	0.00078013974142634	-2.87990708212076	0.00412847576557808	0.0183129640393298	-2.26988599032857	Brain_Frontal_Cortex_BA9	1	0.0183129640393298
Heart_Left_Ventricle_GENE_CMTR1	-0.0774921201080154	1.1709824762838e-06	-2.87987899734927	0.00412883813811869	0.0183135682261002	-2.26996282014456	Heart_Left_Ventricle	1	0.0183135682261002
Brain_Anterior_cingulate_cortex_BA24_GENE_ATXN7L3	-0.16735707765191	-0.00113079133033058	-2.87987326330114	0.00412891212702387	0.0183135682261002	-2.26997850634501	Brain_Anterior_cingulate_cortex_BA24	1	0.0183135682261002
Brain_Anterior_cingulate_cortex_BA24_GENE_AQP4	0.185557410203181	-0.00510900921552717	2.87976456830072	0.00413031489384804	0.0183191242636749	-2.27027584928002	Brain_Anterior_cingulate_cortex_BA24	1	0.0183191242636749
Brain_Frontal_Cortex_BA9_GENE_ENSG00000289581	0.298529610370457	-0.00795878608742264	2.87966264792531	0.00413163062441521	0.0183242868196629	-2.27055464985488	Brain_Frontal_Cortex_BA9	1	0.0183242868196629
Brain_Caudate_basal_ganglia_GENE_LSM11	-0.10637665384695	-0.00166376777838343	-2.87964562748766	0.00413185038515209	0.0183242868196629	-2.27060120789312	Brain_Caudate_basal_ganglia	1	0.0183242868196629
Brain_Amygdala_GENE_RNU6.2	0.201285401120918	0.000389266961211139	2.87963951097898	0.0041319293615387	0.0183242868196629	-2.27061793904546	Brain_Amygdala	1	0.0183242868196629
Heart_Left_Ventricle_GENE_TRIM28	0.0961482451105838	0.000413063410842434	2.87961335978353	0.00413226704137693	0.018325118382278	-2.27068947286984	Heart_Left_Ventricle	1	0.018325118382278
Brain_Cerebellar_Hemisphere_GENE_MSX2	0.130388293507339	-0.00244111436335789	2.87953447924751	0.00413328574600817	0.0183289698747687	-2.27090523840137	Brain_Cerebellar_Hemisphere	1	0.0183289698747687
Brain_Caudate_basal_ganglia_GENE_KHDRBS3	-0.0657622652236572	0.00148396385638189	-2.87947225414457	0.00413408951484082	0.0183313703294468	-2.27107544152104	Brain_Caudate_basal_ganglia	1	0.0183313703294468
Brain_Frontal_Cortex_BA9_GENE_ST7.AS1	0.288914628704646	-0.00494211048477019	2.87946931316396	0.00413412750734565	0.0183313703294468	-2.27108348584014	Brain_Frontal_Cortex_BA9	1	0.0183313703294468
Heart_Atrial_Appendage_GENE_ENSG00000278601	-0.239309635764125	0.0115756438568317	-2.87941731272896	0.0041347993176496	0.0183336830469149	-2.27122571874599	Heart_Atrial_Appendage	1	0.0183336830469149
Brain_Anterior_cingulate_cortex_BA24_GENE_ZNF37A	-0.100410308559946	0.0019020608666634	-2.87932859492364	0.00413594572072462	0.0183380998622405	-2.27146837618068	Brain_Anterior_cingulate_cortex_BA24	1	0.0183380998622405
Heart_Left_Ventricle_GENE_SAMD9L	0.23407306430957	-0.00648674456693007	2.87930819062091	0.00413620942408939	0.0183386027541612	-2.27152418419725	Heart_Left_Ventricle	1	0.0183386027541612
Brain_Substantia_nigra_GENE_METTL2A	0.0920294581426241	-0.00283497269631799	2.87923718559181	0.00413712720590794	0.0183416957434548	-2.27171838778633	Brain_Substantia_nigra	1	0.0183416957434548
Brain_Putamen_basal_ganglia_GENE_PFKFB3	-0.196987208015756	-0.00103076414249479	-2.87923096250197	0.00413720765183886	0.0183416957434548	-2.2717354081393	Brain_Putamen_basal_ganglia	1	0.0183416957434548
Brain_Cerebellar_Hemisphere_GENE_NIN	-0.0676982153861154	0.00179180119052055	-2.87921821823248	0.00413737240155164	0.0183417597695467	-2.27177026401926	Brain_Cerebellar_Hemisphere	1	0.0183417597695467
Brain_Substantia_nigra_GENE_RNF216	0.0169789570194778	-0.000381360413396238	2.87918256959973	0.00413783327582857	0.0183431365198826	-2.27186776308223	Brain_Substantia_nigra	1	0.0183431365198826
Brain_Anterior_cingulate_cortex_BA24_GENE_GRK3	-0.0712302710044433	0.00113133990956768	-2.87916112849709	0.00413811049416119	0.0183436990475698	-2.27192640396558	Brain_Anterior_cingulate_cortex_BA24	1	0.0183436990475698
Brain_Frontal_Cortex_BA9_GENE_SLC9B2	-0.176598434079858	0.00333389356321113	-2.87905839566464	0.00413943899166492	0.0183489205540367	-2.27220736983378	Brain_Frontal_Cortex_BA9	1	0.0183489205540367
Brain_Substantia_nigra_GENE_PPP1R18	-0.237723486594755	0.00490598572092451	-2.87904415752138	0.00413962314391837	0.0183489205540367	-2.2722463092201	Brain_Substantia_nigra	1	0.0183489205540367
Brain_Substantia_nigra_GENE_ZNF671	0.111088081377598	0.000708135326286558	2.87903516144525	0.00413973950055056	0.0183489205540367	-2.27227091216921	Brain_Substantia_nigra	1	0.0183489205540367
Brain_Caudate_basal_ganglia_GENE_ADGRL1.AS1	0.0592099804621215	0.0012046296005949	2.87897524526402	0.00414051454155841	0.0183516892516813	-2.27243477223649	Brain_Caudate_basal_ganglia	1	0.0183516892516813
Brain_Cerebellar_Hemisphere_GENE_GGA2	-0.107895486893118	0.0012524931568468	-2.87889928164867	0.00414149735265462	0.0183548872553006	-2.27264251441772	Brain_Cerebellar_Hemisphere	1	0.0183548872553006
Heart_Atrial_Appendage_GENE_ENSG00000279361	-0.0653861697102318	0.0014686459876748	-2.87888392494608	0.00414169606221494	0.0183548872553006	-2.27268451065227	Heart_Atrial_Appendage	1	0.0183548872553006
Brain_Cerebellar_Hemisphere_GENE_TAF4	0.0451276324665768	-0.00103840085256308	2.87888046318401	0.00414174085722288	0.0183548872553006	-2.27269397756164	Brain_Cerebellar_Hemisphere	1	0.0183548872553006
Brain_Frontal_Cortex_BA9_GENE_GNB2	0.0517526460155922	-0.00115476904766195	2.87887190519814	0.00414185159897419	0.0183548872553006	-2.27271738110892	Brain_Frontal_Cortex_BA9	1	0.0183548872553006
Heart_Left_Ventricle_GENE_RFFL	0.0456485693794118	0.00102664301232199	2.8788613527487	0.00414198815312234	0.0183548872553006	-2.27274623882823	Heart_Left_Ventricle	1	0.0183548872553006
Brain_Anterior_cingulate_cortex_BA24_GENE_ZSWIM6	-0.0669864137526401	0.00226075568954973	-2.87884136664572	0.00414224679484657	0.0183550473795145	-2.27280089442129	Brain_Anterior_cingulate_cortex_BA24	1	0.0183550473795145
Heart_Left_Ventricle_GENE_ENSG00000276718	0.0903029436786997	-0.000682539736637358	2.87883140316692	0.00414237573849427	0.0183550473795145	-2.27282814120856	Heart_Left_Ventricle	1	0.0183550473795145
Heart_Left_Ventricle_GENE_ENSG00000280408	-0.235951997775636	0.00357964116608744	-2.87882369192587	0.00414247553702289	0.0183550473795145	-2.2728492288149	Heart_Left_Ventricle	1	0.0183550473795145
Brain_Frontal_Cortex_BA9_GENE_LRRC4B	-0.222876913850363	0.00841615109990472	-2.87880176269617	0.00414275935606515	0.0183552155047837	-2.27290919745676	Brain_Frontal_Cortex_BA9	1	0.0183552155047837
Brain_Putamen_basal_ganglia_GENE_ANKRD50	0.0507788304203651	-0.000916363351420432	2.87879751633359	0.0041428143166548	0.0183552155047837	-2.27292080969662	Brain_Putamen_basal_ganglia	1	0.0183552155047837
Brain_Frontal_Cortex_BA9_GENE_HES7	0.267504643953069	-0.00740367478556218	2.87872848733081	0.00414370785075966	0.0183585078463675	-2.27310957629928	Brain_Frontal_Cortex_BA9	1	0.0183585078463675
Brain_Substantia_nigra_GENE_ENSG00000288772	0.417872567503328	0.00766853229958776	2.87861491371452	0.00414517836653232	0.018364356146936	-2.27342014497701	Brain_Substantia_nigra	1	0.018364356146936
Brain_Substantia_nigra_GENE_DCTN5	-0.0781757229507544	-0.00119781896323171	-2.87847143784501	0.00414703672605525	0.0183712893672249	-2.27381246480159	Brain_Substantia_nigra	1	0.0183712893672249
Brain_Frontal_Cortex_BA9_GENE_WFDC1	-0.0888835329908637	0.00188873001273177	-2.87846653085666	0.00414710029682466	0.0183712893672249	-2.27382588211481	Brain_Frontal_Cortex_BA9	1	0.0183712893672249
Brain_Frontal_Cortex_BA9_GENE_ADGRA1.AS1	-0.167479252118722	0.00488527315189232	-2.8784592229668	0.00414719497327617	0.0183712893672249	-2.27384586423786	Brain_Frontal_Cortex_BA9	1	0.0183712893672249
Brain_Anterior_cingulate_cortex_BA24_GENE_JUNB	-0.219443251322737	0.00188317329947567	-2.87841826274579	0.00414772566468583	0.0183720876966069	-2.27395786175519	Brain_Anterior_cingulate_cortex_BA24	1	0.0183720876966069
Brain_Putamen_basal_ganglia_GENE_NXF1	-0.120006897629543	-0.000844398219722466	-2.87841638971881	0.00414774993359365	0.0183720876966069	-2.27396298313528	Brain_Putamen_basal_ganglia	1	0.0183720876966069
Brain_Amygdala_GENE_GPATCH4	-0.160182814676044	0.00294303411573799	-2.878410452774	0.00414782685974957	0.0183720876966069	-2.27397921638281	Brain_Amygdala	1	0.0183720876966069
Brain_Frontal_Cortex_BA9_GENE_PKLR	-0.0509087386627178	0.0011077971393021	-2.87830609067512	0.00414917931184482	0.0183770937354293	-2.27426456589284	Brain_Frontal_Cortex_BA9	1	0.0183770937354293
Brain_Frontal_Cortex_BA9_GENE_PRSS3	-0.21772993825308	0.0092204219865974	-2.87828923883923	0.00414939773622218	0.0183770937354293	-2.2743106416709	Brain_Frontal_Cortex_BA9	1	0.0183770937354293
Brain_Frontal_Cortex_BA9_GENE_ENSG00000279019	0.332534939644703	-0.00918760113499661	2.87827913283346	0.00414952872981757	0.0183770937354293	-2.27433827307941	Brain_Frontal_Cortex_BA9	1	0.0183770937354293
Brain_Cerebellar_Hemisphere_GENE_ELOVL2	0.0871175599607949	-0.00109170680010061	2.87827676270862	0.00414955945181449	0.0183770937354293	-2.27434475335975	Brain_Cerebellar_Hemisphere	1	0.0183770937354293
Brain_Putamen_basal_ganglia_GENE_MRPS14	-0.0983844791321189	0.00367998599424716	-2.87817865593112	0.00415083131159243	0.0183820592738523	-2.27461298760745	Brain_Putamen_basal_ganglia	1	0.0183820592738523
Brain_Frontal_Cortex_BA9_GENE_MGAT5B	-0.106467584091094	0.00353282810359843	-2.87812827993485	0.00415148452560595	0.0183837027936066	-2.27475071743302	Brain_Frontal_Cortex_BA9	1	0.0183837027936066
Brain_Substantia_nigra_GENE_CRAT	0.18272991569615	-0.00306777816984662	2.87812679854288	0.00415150373589191	0.0183837027936066	-2.27475476757772	Brain_Substantia_nigra	1	0.0183837027936066
Brain_Substantia_nigra_GENE_VSX1	0.173350553676531	-0.000835311660396079	2.87809730416582	0.00415188622774132	0.0183846830808932	-2.27483540516315	Brain_Substantia_nigra	1	0.0183846830808932
Brain_Frontal_Cortex_BA9_GENE_CAPN10.DT	0.174056992068991	-0.00281021727539171	2.87808649374067	0.00415202642857653	0.0183846830808932	-2.2748649606495	Brain_Frontal_Cortex_BA9	1	0.0183846830808932
Heart_Left_Ventricle_GENE_LRP6	0.0488865393976289	0.00103612139129349	2.87796582155494	0.0041535917233588	0.0183909466915104	-2.27519486868443	Heart_Left_Ventricle	1	0.0183909466915104
Heart_Atrial_Appendage_GENE_NIFK	0.202409481804829	-0.00810675438734304	2.87794026664976	0.00415392327673595	0.0183917473826615	-2.27526473201485	Heart_Atrial_Appendage	1	0.0183917473826615
Heart_Left_Ventricle_GENE_ENSG00000214135	-0.116137063202177	0.00412073703564408	-2.87786773355351	0.00415486446373747	0.0183951684194493	-2.27546302349224	Heart_Left_Ventricle	1	0.0183951684194493
Heart_Left_Ventricle_GENE_ENSG00000286681	0.0563359125859605	-0.00278646120846075	2.87785434660092	0.00415503819358613	0.0183951684194493	-2.27549962030529	Heart_Left_Ventricle	1	0.0183951684194493
Brain_Frontal_Cortex_BA9_GENE_GTF2H1	-0.11724776941709	5.55239724551765e-05	-2.87784587160574	0.00415514818167716	0.0183951684194493	-2.27552278888458	Brain_Frontal_Cortex_BA9	1	0.0183951684194493
Brain_Substantia_nigra_GENE_RAB5IF	0.127856805794914	-0.00389544139320444	2.877800829805	0.00415573277650575	0.0183968556558902	-2.27564592112177	Brain_Substantia_nigra	1	0.0183968556558902
Heart_Atrial_Appendage_GENE_ENSG00000253829	-0.195101978780137	0.00637495966379551	-2.87777606950681	0.00415605417079919	0.0183968556558902	-2.27571360835878	Heart_Atrial_Appendage	1	0.0183968556558902
Heart_Left_Ventricle_GENE_FRMD6.AS1	0.0925676458714926	-0.00265059119587238	2.87775613781667	0.00415631290509054	0.0183968556558902	-2.27576809521752	Heart_Left_Ventricle	1	0.0183968556558902
Brain_Cerebellar_Hemisphere_GENE_YPEL3	-0.0840230371614364	0.00243820709269323	-2.87774983692293	0.00415639470036331	0.0183968556558902	-2.27578531976743	Brain_Cerebellar_Hemisphere	1	0.0183968556558902
Heart_Atrial_Appendage_GENE_CNIH4	0.074118180411438	0.000884083452297343	2.87774935802675	0.00415640091723083	0.0183968556558902	-2.27578662890901	Heart_Atrial_Appendage	1	0.0183968556558902
Brain_Caudate_basal_ganglia_GENE_ENSG00000267096	-0.103728292010959	-0.000308129410083435	-2.87774682079941	0.00415643385479475	0.0183968556558902	-2.27579356483401	Brain_Caudate_basal_ganglia	1	0.0183968556558902
Brain_Caudate_basal_ganglia_GENE_UHRF1BP1	0.0508400817194608	-0.00186670736746553	2.87765985346187	0.004157562983609	0.0184011858751529	-2.27603130065828	Brain_Caudate_basal_ganglia	1	0.0184011858751529
Brain_Putamen_basal_ganglia_GENE_TMED4	0.0710121002369188	-0.00263109571458507	2.8775795827727	0.00415860541501089	0.0184050710130493	-2.2762507241922	Brain_Putamen_basal_ganglia	1	0.0184050710130493
Brain_Frontal_Cortex_BA9_GENE_PPP6R2	-0.0743347832793051	0.00141227505473217	-2.87756903239098	0.00415874244470784	0.0184050710130493	-2.27627956369301	Brain_Frontal_Cortex_BA9	1	0.0184050710130493
Brain_Frontal_Cortex_BA9_GENE_MCHR1	-0.396240811161849	0.00837573898043113	-2.87754782321961	0.00415901792454579	0.0184056226625253	-2.27633753871759	Brain_Frontal_Cortex_BA9	1	0.0184056226625253
Heart_Atrial_Appendage_GENE_LINC02009	-0.0915264664773309	0.00149750021208014	-2.87752898005762	0.00415926268689287	0.0184060383374855	-2.27638904593518	Heart_Atrial_Appendage	1	0.0184060383374855
Brain_Substantia_nigra_GENE_ENSG00000261238	0.176817814959645	-0.00464025488868379	2.87750702908154	0.0041595478345651	0.0184065063300236	-2.2764490478567	Brain_Substantia_nigra	1	0.0184065063300236
Brain_Nucleus_accumbens_basal_ganglia_GENE_AIFM1	-0.0450471841621401	0.000987910274055285	-2.87749761605063	0.00415967011721131	0.0184065063300236	-2.27647477778114	Brain_Nucleus_accumbens_basal_ganglia	1	0.0184065063300236
Heart_Left_Ventricle_GENE_ATF1	0.038614976124866	0.000220934854742895	2.87743137547161	0.00416053072671172	0.0184096469475371	-2.27665583990399	Heart_Left_Ventricle	1	0.0184096469475371
Brain_Nucleus_accumbens_basal_ganglia_GENE_CCDC106	-0.0685433150284124	0.00278182820318565	-2.8774113070262	0.00416079149152659	0.0184101332219445	-2.27671069423215	Brain_Nucleus_accumbens_basal_ganglia	1	0.0184101332219445
Heart_Atrial_Appendage_GENE_ENSG00000272072	-0.253531318048879	0.00489172779676853	-2.87738400413271	0.00416114628298745	0.0184110354829729	-2.27678532233072	Heart_Atrial_Appendage	1	0.0184110354829729
Heart_Left_Ventricle_GENE_HTRA1	0.117241615442566	0.000199467058284559	2.8772898045119	0.00416237058508452	0.0184157846980419	-2.27704279667511	Heart_Left_Ventricle	1	0.0184157846980419
Heart_Atrial_Appendage_GENE_GZMM	0.0609243382701736	-0.00107902427077256	2.87719367727918	0.00416362027794073	0.0184206459022751	-2.27730553130104	Heart_Atrial_Appendage	1	0.0184206459022751
Heart_Atrial_Appendage_GENE_RERG	0.0595163419345253	0.00139969974095677	2.87714013464927	0.00416431650174899	0.0184230581907488	-2.27745187014283	Heart_Atrial_Appendage	1	0.0184230581907488
Brain_Nucleus_accumbens_basal_ganglia_GENE_MGAT5	-0.0157768834997248	-0.000134046732939151	-2.87711572504488	0.0041646339390782	0.0184237946025897	-2.2775185838306	Brain_Nucleus_accumbens_basal_ganglia	1	0.0184237946025897
Brain_Frontal_Cortex_BA9_GENE_ENSG00000262528	0.292913780331718	-0.006622476262989	2.87706824810102	0.0041652514211513	0.0184258582715335	-2.27764834110045	Brain_Frontal_Cortex_BA9	1	0.0184258582715335
Brain_Nucleus_accumbens_basal_ganglia_GENE_RECQL4	-0.180811397381249	0.00900103880937771	-2.87705472629626	0.00416542730010975	0.0184259683382075	-2.27768529660518	Brain_Nucleus_accumbens_basal_ganglia	1	0.0184259683382075
Brain_Frontal_Cortex_BA9_GENE_ABHD12B	-0.0756584713873156	0.00127066636541509	-2.87698094537101	0.00416638709221302	0.0184295459487647	-2.27788693915609	Brain_Frontal_Cortex_BA9	1	0.0184295459487647
Brain_Substantia_nigra_GENE_CYTH1	-0.165349653734651	0.00427715478182092	-2.87691323092913	0.00416726814444265	0.0184324867891299	-2.27807199765227	Brain_Substantia_nigra	1	0.0184324867891299
Heart_Left_Ventricle_GENE_ZNF439	-0.0245272731055409	0.000222565701360796	-2.87690663049199	0.00416735403370789	0.0184324867891299	-2.27809003592649	Heart_Left_Ventricle	1	0.0184324867891299
Brain_Hypothalamus_GENE_STK40	0.197051338369341	-0.0044979541339226	2.87684252557324	0.00416818829319389	0.0184355085553412	-2.27826522558288	Brain_Hypothalamus	1	0.0184355085553412
Brain_Caudate_basal_ganglia_GENE_ENSG00000205041	0.161471920709426	-0.00445605077776711	2.87682822665799	0.00416837439956855	0.0184356634855769	-2.27830430197499	Brain_Caudate_basal_ganglia	1	0.0184356634855769
Brain_Frontal_Cortex_BA9_GENE_GRIA1	-0.21255974663538	0.00390172674505381	-2.87681639877143	0.00416852835018157	0.0184356761929529	-2.27833662534271	Brain_Frontal_Cortex_BA9	1	0.0184356761929529
Brain_Substantia_nigra_GENE_ENSG00000260578	-0.224067952467407	0.00703120570469567	-2.87680307861678	0.00416870173020188	0.0184357748245234	-2.27837302664142	Brain_Substantia_nigra	1	0.0184357748245234
Brain_Frontal_Cortex_BA9_GENE_RPS29	0.132128134849263	-0.000913628901588911	2.87670778738639	0.00416994226715809	0.0184399151095124	-2.27863343360464	Brain_Frontal_Cortex_BA9	1	0.0184399151095124
Heart_Atrial_Appendage_GENE_SLC34A3	-0.114589587903311	0.00193443285114116	-2.87670721473817	0.00416994972312229	0.0184399151095124	-2.27863499848286	Heart_Atrial_Appendage	1	0.0184399151095124
Brain_Cerebellar_Hemisphere_GENE_RNU6.658P	-0.392594789222999	-0.00252732516972276	-2.87669506055891	0.00417010797518614	0.0184399151095124	-2.27866821218936	Brain_Cerebellar_Hemisphere	1	0.0184399151095124
Brain_Putamen_basal_ganglia_GENE_TRMT1	-0.0554685737492252	0.000435646921768836	-2.87668473815917	0.00417024238107003	0.0184399151095124	-2.27869642008805	Brain_Putamen_basal_ganglia	1	0.0184399151095124
Brain_Frontal_Cortex_BA9_GENE_DBNDD1	-0.206041079828351	0.00564687324600492	-2.8766694045479	0.00417044204420244	0.0184399262968756	-2.27873832188338	Brain_Frontal_Cortex_BA9	1	0.0184399262968756
Brain_Anterior_cingulate_cortex_BA24_GENE_ENSG00000224152	0.099302393003092	0.00222229789346118	2.87666133406626	0.00417054713563665	0.0184399262968756	-2.27876037580982	Brain_Anterior_cingulate_cortex_BA24	1	0.0184399262968756
Brain_Nucleus_accumbens_basal_ganglia_GENE_FXYD3	-0.185081826722915	0.00379981374841377	-2.87664423429489	0.00417076981178114	0.0184402427026097	-2.27880710356612	Brain_Nucleus_accumbens_basal_ganglia	1	0.0184402427026097
Heart_Left_Ventricle_GENE_MTMR12	0.0434834293618625	-2.88599485390363e-05	2.87662185695103	0.0041710612297131	0.0184408630027691	-2.27886825269438	Heart_Left_Ventricle	1	0.0184408630027691
Brain_Amygdala_GENE_NDOR1	0.141749353086512	-0.00342819865319058	2.87659785605311	0.00417137381161516	0.0184413538753191	-2.27893383789139	Brain_Amygdala	1	0.0184413538753191
Heart_Left_Ventricle_GENE_CEND1	0.0981120764586785	0.00116446213322511	2.87659012480834	0.00417147450601855	0.0184413538753191	-2.27895496428841	Heart_Left_Ventricle	1	0.0184413538753191
Brain_Frontal_Cortex_BA9_GENE_STRBP	-0.125746729435822	0.00441634700813816	-2.87651874221618	0.00417240432202248	0.0184447962109752	-2.27915002173531	Brain_Frontal_Cortex_BA9	1	0.0184447962109752
Brain_Substantia_nigra_GENE_NT5CP1	-0.0742632895260021	0.00217307904028249	-2.87644238113002	0.00417339919564266	0.0184479361892959	-2.27935867803362	Brain_Substantia_nigra	1	0.0184479361892959
Brain_Caudate_basal_ganglia_GENE_NCAPD3	-0.0498560980845353	-2.20543930219773e-05	-2.87644101674936	0.00417341697349545	0.0184479361892959	-2.27936240614824	Brain_Caudate_basal_ganglia	1	0.0184479361892959
Brain_Amygdala_GENE_ENSG00000273123	0.111539508987674	0.00171289246476524	2.87641006821778	0.00417382025074866	0.0184490505146651	-2.2794469712918	Brain_Amygdala	1	0.0184490505146651
Heart_Atrial_Appendage_GENE_ENSG00000284673	-0.141955445064189	0.00320121435901846	-2.87635874017238	0.00417448916299113	0.0184513388721197	-2.27958722037904	Heart_Atrial_Appendage	1	0.0184513388721197
Heart_Atrial_Appendage_GENE_GNG5	0.143039633369011	-0.0038557753848194	2.87633529971301	0.00417479467384546	0.0184520208794239	-2.2796512684361	Heart_Atrial_Appendage	1	0.0184520208794239
Brain_Anterior_cingulate_cortex_BA24_GENE_ENSG00000287430	0.120958850297747	-0.000910289871424588	2.87628364230555	0.00417546802164333	0.0184543285673702	-2.27979241390726	Brain_Anterior_cingulate_cortex_BA24	1	0.0184543285673702
Brain_Substantia_nigra_GENE_TRAF3IP2	0.104159284648841	-0.00176057772471471	2.87624487662954	0.0041759733922285	0.018455578998307	-2.27989833320205	Brain_Substantia_nigra	1	0.018455578998307
Heart_Left_Ventricle_GENE_MAK16	0.11961736984822	-0.00613619714323103	2.87623069665884	0.00417615826399084	0.018455578998307	-2.27993707673095	Heart_Left_Ventricle	1	0.018455578998307
Heart_Left_Ventricle_GENE_ENSG00000274719	0.187070872758102	-0.00406462660640439	2.87621648998053	0.00417634349142019	0.018455578998307	-2.27997589304645	Heart_Left_Ventricle	1	0.018455578998307
Brain_Nucleus_accumbens_basal_ganglia_GENE_CLEC4E	-0.100427619312534	0.00384954168983792	-2.87621251799777	0.00417639527967989	0.018455578998307	-2.2799867454962	Brain_Nucleus_accumbens_basal_ganglia	1	0.018455578998307
Brain_Cerebellar_Hemisphere_GENE_HPS1	0.100004666618719	-4.75034786811221e-05	2.8762039383693	0.00417650714621438	0.018455578998307	-2.28001018713629	Brain_Cerebellar_Hemisphere	1	0.018455578998307
Brain_Cerebellar_Hemisphere_GENE_ENSG00000285996	-0.0835543658344352	0.00185340433368403	-2.8761706214032	0.00417694157939232	0.0184568303537835	-2.28010121658027	Brain_Cerebellar_Hemisphere	1	0.0184568303537835
Brain_Frontal_Cortex_BA9_GENE_SLC35C1	-0.152792365572188	0.00627139249798195	-2.87609486763183	0.00417792951594762	0.0184605273191171	-2.28030818911264	Brain_Frontal_Cortex_BA9	1	0.0184605273191171
Heart_Left_Ventricle_GENE_CYB5A	-0.0947766014452125	0.00124290441413304	-2.87604597060385	0.00417856731537094	0.0184620159194358	-2.28044178152354	Heart_Left_Ventricle	1	0.0184620159194358
Brain_Hypothalamus_GENE_HSD17B10	0.0813402633224722	-0.00328926305693869	2.8760458416194	0.00417856899792587	0.0184620159194358	-2.28044213392122	Brain_Hypothalamus	1	0.0184620159194358
Brain_Hypothalamus_GENE_TINF2	0.0939647532906272	-0.00481833235177511	2.87601468930123	0.00417897538655514	0.0184631429569352	-2.28052724455269	Brain_Hypothalamus	1	0.0184631429569352
Brain_Frontal_Cortex_BA9_GENE_FADD	-0.151627618474509	0.00512076530705204	-2.87582389590448	0.00418146511152547	0.0184734739737602	-2.28104848790078	Brain_Frontal_Cortex_BA9	1	0.0184734739737602
Brain_Frontal_Cortex_BA9_GENE_UBE3A	-0.0894111811687818	-0.000513556093699733	-2.87575319709127	0.00418238802584609	0.0184757587754204	-2.28124162697944	Brain_Frontal_Cortex_BA9	1	0.0184757587754204
Heart_Atrial_Appendage_GENE_CKAP4	0.167531657681478	-0.00406617912197862	2.87574146342887	0.00418254121699509	0.0184757587754204	-2.28127368122658	Heart_Atrial_Appendage	1	0.0184757587754204
Heart_Atrial_Appendage_GENE_MVP	0.132548204021915	-0.00376408373888392	2.87574079137833	0.00418254999123832	0.0184757587754204	-2.28127551714346	Heart_Atrial_Appendage	1	0.0184757587754204
Brain_Cerebellar_Hemisphere_GENE_ENSG00000289007	0.122119416704022	0.00162082113820995	2.87573788788261	0.00418258789926074	0.0184757587754204	-2.28128344894823	Brain_Cerebellar_Hemisphere	1	0.0184757587754204
Brain_Anterior_cingulate_cortex_BA24_GENE_MPDZ	-0.1139154148493	0.000556352625378241	-2.87570214405774	0.00418305459602558	0.0184766745003088	-2.28138109372453	Brain_Anterior_cingulate_cortex_BA24	1	0.0184766745003088
Brain_Nucleus_accumbens_basal_ganglia_GENE_RPSAP46	-0.0425236830013085	7.28487978084212e-05	-2.87569354885452	0.00418316682816803	0.0184766745003088	-2.28140457387599	Brain_Nucleus_accumbens_basal_ganglia	1	0.0184766745003088
Brain_Anterior_cingulate_cortex_BA24_GENE_ENSG00000289021	0.163412896356091	-0.00195008702275694	2.87568722196162	0.0041832494435255	0.0184766745003088	-2.28142185747301	Brain_Anterior_cingulate_cortex_BA24	1	0.0184766745003088
Heart_Left_Ventricle_GENE_SH3RF3.AS1	0.179554018149053	-0.000932210201487678	2.87565622901976	0.00418365416487531	0.0184777932763185	-2.28150652243508	Heart_Left_Ventricle	1	0.0184777932763185
Heart_Atrial_Appendage_GENE_ENSG00000251520	-0.0703337341353207	0.000924685342455117	-2.87561118921572	0.00418424238067081	0.0184797223752623	-2.28162955833182	Heart_Atrial_Appendage	1	0.0184797223752623
Heart_Left_Ventricle_GENE_SCN7A	-0.0961564241241795	0.00181881818516965	-2.87551584851934	0.00418548776976688	0.0184845536379108	-2.28188999575077	Heart_Left_Ventricle	1	0.0184845536379108
Heart_Left_Ventricle_GENE_DKC1	0.113858998388076	-0.00497527815494473	2.87548124866642	0.00418593981417427	0.018485880994646	-2.28198450836946	Heart_Left_Ventricle	1	0.018485880994646
Heart_Left_Ventricle_GENE_RDH14	-0.074277202761381	1.69141291499864e-05	-2.87546904929639	0.00418609920859079	0.0184859159058342	-2.28201783178579	Heart_Left_Ventricle	1	0.0184859159058342
Brain_Cerebellar_Hemisphere_GENE_CDRT15	-0.153394691145472	0.00254002959584787	-2.87540327815183	0.00418695865572564	0.0184890421524531	-2.28219748781746	Brain_Cerebellar_Hemisphere	1	0.0184890421524531
Brain_Putamen_basal_ganglia_GENE_ENSG00000185065	0.0361833173744992	0.000279962340427959	2.87533521430089	0.00418784823118343	0.0184921655547313	-2.2823834022541	Brain_Putamen_basal_ganglia	1	0.0184921655547313
Heart_Atrial_Appendage_GENE_RASGRF2.AS1	-0.0905592633866691	-0.000957370111159385	-2.87532597111389	0.00418796905030447	0.0184921655547313	-2.28240864942236	Heart_Atrial_Appendage	1	0.0184921655547313
Brain_Substantia_nigra_GENE_RBM41	-0.100029823273643	0.00434993559085694	-2.87523180971368	0.00418920002914274	0.0184963969667804	-2.28266584071798	Brain_Substantia_nigra	1	0.0184963969667804
Heart_Atrial_Appendage_GENE_LINGO3	0.0354638712970052	-0.000483483623161583	2.87521944295037	0.00418936172518727	0.0184963969667804	-2.28269961853679	Heart_Atrial_Appendage	1	0.0184963969667804
Brain_Substantia_nigra_GENE_IP6K2	-0.0958043014710002	0.00344004102813494	-2.87520811036787	0.00418950990425096	0.0184963969667804	-2.28273057153382	Brain_Substantia_nigra	1	0.0184963969667804
Heart_Atrial_Appendage_GENE_UHRF1BP1L	0.0534547161236977	-0.00078302984794166	2.87520629440166	0.00418953364934122	0.0184963969667804	-2.28273553152173	Heart_Atrial_Appendage	1	0.0184963969667804
Brain_Anterior_cingulate_cortex_BA24_GENE_ENSG00000289009	0.170901507044729	-0.00711372310944486	2.87512059667744	0.00419065434915278	0.0185001567154935	-2.28296959611896	Brain_Anterior_cingulate_cortex_BA24	1	0.0185001567154935
Heart_Atrial_Appendage_GENE_CHML	0.105416639928533	0.000184278321393979	2.87511798828071	0.00419068846436614	0.0185001567154935	-2.2829767202782	Heart_Atrial_Appendage	1	0.0185001567154935
Brain_Nucleus_accumbens_basal_ganglia_GENE_KIF19	-0.236851875750985	0.00656710485260982	-2.87495300951926	0.00419284673444154	0.0185084015037587	-2.28342730424198	Brain_Nucleus_accumbens_basal_ganglia	1	0.0185084015037587
Brain_Hypothalamus_GENE_INTS7	-0.0562957768517189	0.00185441170805183	-2.87495203889132	0.00419285943529276	0.0185084015037587	-2.28342995511129	Brain_Hypothalamus	1	0.0185084015037587
Heart_Left_Ventricle_GENE_EIF5B	-0.0851092423545329	0.000850433094844129	-2.8748344814883	0.00419439795506455	0.018514523192643	-2.28375100818405	Heart_Left_Ventricle	1	0.018514523192643
Brain_Anterior_cingulate_cortex_BA24_GENE_SLC4A3	-0.106861956607573	0.00346048091289465	-2.87481597991684	0.00419464013913658	0.0185145708750186	-2.28380153541473	Brain_Anterior_cingulate_cortex_BA24	1	0.0185145708750186
Brain_Substantia_nigra_GENE_RGS1	-0.426117435220253	0.00485001630374404	-2.87479965644937	0.0041948538225646	0.0185145708750186	-2.28384611404736	Brain_Substantia_nigra	1	0.0185145708750186
Brain_Caudate_basal_ganglia_GENE_KCNA5	-0.266753516129435	-0.000279264603201548	-2.87479841855535	0.00419487002770182	0.0185145708750186	-2.28384949466855	Brain_Caudate_basal_ganglia	1	0.0185145708750186
Heart_Atrial_Appendage_GENE_ENSG00000259015	0.073742745770765	-0.00218864005594745	2.87478729456952	0.00419501565315657	0.0185145708750186	-2.28387987360457	Heart_Atrial_Appendage	1	0.0185145708750186
Brain_Caudate_basal_ganglia_GENE_QARS1	-0.0796665086400047	0.00184089796713595	-2.87476232341526	0.00419534257032801	0.0185153383914182	-2.28394806790921	Brain_Caudate_basal_ganglia	1	0.0185153383914182
Heart_Left_Ventricle_GENE_SRR	-0.0309883861860308	0.000473010230635429	-2.87475083234221	0.00419549301685765	0.0185153383914182	-2.28397944895418	Heart_Left_Ventricle	1	0.0185153383914182
Brain_Hypothalamus_GENE_INHA	0.226131258865413	0.00113148642214987	2.87473471438432	0.00419570404900702	0.0185156000901283	-2.28402346538356	Brain_Hypothalamus	1	0.0185156000901283
Brain_Frontal_Cortex_BA9_GENE_ARMC9	-0.0784478547165106	0.00236201457279715	-2.87469750229594	0.00419619130312582	0.0185170806906244	-2.2841250867262	Brain_Frontal_Cortex_BA9	1	0.0185170806906244
Brain_Substantia_nigra_GENE_FBXW2	-0.0684324148681071	-0.000806047788098304	-2.87467996128607	0.00419642100250129	0.0185174246797291	-2.28417298848562	Brain_Substantia_nigra	1	0.0185174246797291
Brain_Frontal_Cortex_BA9_GENE_DAXX	-0.0705335537175446	0.00218678826315546	-2.87456079333321	0.00419798180862248	0.0185236421675134	-2.28449841005329	Brain_Frontal_Cortex_BA9	1	0.0185236421675134
Brain_Putamen_basal_ganglia_GENE_PCMTD2	-0.103589282740167	0.0020734366116353	-2.87454251603014	0.00419822124288754	0.0185240288482456	-2.28454832020552	Brain_Putamen_basal_ganglia	1	0.0185240288482456
Brain_Anterior_cingulate_cortex_BA24_GENE_TARS3	-0.101494982015753	0.00202879628490396	-2.87452017899643	0.00419851387684388	0.0185242443037907	-2.28460931591749	Brain_Anterior_cingulate_cortex_BA24	1	0.0185242443037907
Heart_Left_Ventricle_GENE_MAGED2	0.142353803805412	0.00199101422859357	2.87451561438081	0.00419857367943623	0.0185242443037907	-2.28462178045139	Heart_Left_Ventricle	1	0.0185242443037907
Brain_Cerebellar_Hemisphere_GENE_TMEM254.AS1	0.107758967496158	-0.00127365612768149	2.8744764842784	0.00419908636809729	0.0185249152494262	-2.28472863170357	Brain_Cerebellar_Hemisphere	1	0.0185249152494262
Brain_Substantia_nigra_GENE_SLC66A3	0.0663974149635813	-0.000900810896250381	2.8744750715278	0.00419910487923927	0.0185249152494262	-2.28473248942762	Brain_Substantia_nigra	1	0.0185249152494262
Brain_Substantia_nigra_GENE_TNFAIP2	-0.244870067497108	-0.000929122743983478	-2.8744692485943	0.00419918117738861	0.0185249152494262	-2.28474838978775	Brain_Substantia_nigra	1	0.0185249152494262
Heart_Atrial_Appendage_GENE_WSB2	0.0893394133616493	-0.00171180643527565	2.874438809905	0.00419958003737358	0.0185258672187164	-2.28483150651218	Heart_Atrial_Appendage	1	0.0185258672187164
Brain_Cerebellar_Hemisphere_GENE_ENSG00000267002	-0.126137314196787	0.00237235536145155	-2.8744296097454	0.00419970060044705	0.0185258672187164	-2.2848566285537	Brain_Cerebellar_Hemisphere	1	0.0185258672187164
Brain_Frontal_Cortex_BA9_GENE_GJC1	0.113603934458166	-0.000299403362650133	2.87441217354329	0.00419992910100226	0.0185262054777727	-2.28490423979557	Brain_Frontal_Cortex_BA9	1	0.0185262054777727
Heart_Atrial_Appendage_GENE_ATP6V0B	0.126308030955999	-0.00163381326804478	2.87438515764844	0.0042002831652841	0.0185270975634661	-2.28497800876466	Heart_Atrial_Appendage	1	0.0185270975634661
Brain_Anterior_cingulate_cortex_BA24_GENE_RER1	0.0742243000136596	-0.00281894424530404	2.87436510310128	0.00420054601325456	0.0185275872516962	-2.28503276880602	Brain_Anterior_cingulate_cortex_BA24	1	0.0185275872516962
Heart_Left_Ventricle_GENE_ENSG00000261671	-0.256028590885643	-0.00197626926639336	-2.87435271194287	0.00420070842733317	0.0185276339310591	-2.28506660335869	Heart_Left_Ventricle	1	0.0185276339310591
Heart_Atrial_Appendage_GENE_ZNF511	-0.115802637099257	0.00110033538101202	-2.8742406354771	0.00420217770168258	0.0185334444333137	-2.28537262619388	Heart_Atrial_Appendage	1	0.0185334444333137
Brain_Putamen_basal_ganglia_GENE_ENSG00000280054	0.268209948170707	-0.00686333263045004	2.87415413803667	0.00420331196554272	0.018536912665792	-2.28560879803177	Brain_Putamen_basal_ganglia	1	0.018536912665792
Heart_Left_Ventricle_GENE_ENSG00000272341	-0.275495214744985	0.00576528466113641	-2.87413926899719	0.00420350697524392	0.018536912665792	-2.2856493956297	Heart_Left_Ventricle	1	0.018536912665792
Brain_Frontal_Cortex_BA9_GENE_ENSG00000279359	-0.0979791008686329	0.000652388887588979	-2.87413355516775	0.00420358191516967	0.018536912665792	-2.28566499629738	Brain_Frontal_Cortex_BA9	1	0.018536912665792
Brain_Frontal_Cortex_BA9_GENE_ENSG00000273312	-0.232123560503611	0.00128950497020194	-2.87412065576038	0.00420375110225709	0.018536912665792	-2.28570021588839	Brain_Frontal_Cortex_BA9	1	0.018536912665792
Brain_Substantia_nigra_GENE_KLK6	0.271870103451439	0.0028361860516834	2.87411909502611	0.00420377157308153	0.018536912665792	-2.28570447719185	Brain_Substantia_nigra	1	0.018536912665792
Brain_Frontal_Cortex_BA9_GENE_THAP8	-0.103633955308187	0.00513749756932625	-2.87411117054932	0.0042038755131046	0.018536912665792	-2.28572611351167	Brain_Frontal_Cortex_BA9	1	0.018536912665792
Brain_Caudate_basal_ganglia_GENE_GMPR2	0.0391623042954624	-0.000505403114277127	2.87404019459708	0.00420480656107825	0.0185403481494221	-2.28591989765616	Brain_Caudate_basal_ganglia	1	0.0185403481494221
Heart_Atrial_Appendage_GENE_MAPK12	-0.0850768036291236	0.00116418556861468	-2.87394282157704	0.00420608418551038	0.0185453114969454	-2.28618574560394	Heart_Atrial_Appendage	1	0.0185453114969454
Heart_Atrial_Appendage_GENE_CALM2P3	0.0993805176271612	-0.00239285882772657	2.87391600760974	0.00420643607165302	0.018546055626716	-2.28625895159841	Heart_Atrial_Appendage	1	0.018546055626716
Heart_Atrial_Appendage_GENE_MED17	0.0428305195943443	-6.38681103923071e-06	2.87389614779393	0.00420669671405227	0.018546055626716	-2.28631317133009	Heart_Atrial_Appendage	1	0.018546055626716
Brain_Frontal_Cortex_BA9_GENE_KMT2B	0.130015653483953	-0.00229602234520014	2.87389521927852	0.00420670890034969	0.018546055626716	-2.2863157062821	Brain_Frontal_Cortex_BA9	1	0.018546055626716
Heart_Atrial_Appendage_GENE_MAFK	-0.18342584199811	0.00407048103151315	-2.87385403054271	0.00420724951407996	0.0185474589163158	-2.28642815538603	Heart_Atrial_Appendage	1	0.0185474589163158
Brain_Substantia_nigra_GENE_ALDH4A1	0.235982566388352	-0.00195480537065221	2.87383926935415	0.00420744327420721	0.0185474589163158	-2.28646845443193	Brain_Substantia_nigra	1	0.0185474589163158
Brain_Frontal_Cortex_BA9_GENE_DIRAS2	-0.238981652694846	0.00788160799519536	-2.8738362291509	0.00420748318190459	0.0185474589163158	-2.28647675436802	Brain_Frontal_Cortex_BA9	1	0.0185474589163158
Brain_Substantia_nigra_GENE_TSN	0.0669749317814212	-0.00238701593572636	2.87381989729262	0.00420769757045627	0.0185477339568558	-2.28652134116897	Brain_Substantia_nigra	1	0.0185477339568558
Heart_Left_Ventricle_GENE_METTL23	-0.110745986228954	-0.000845444465340732	-2.87380153623559	0.00420793860819453	0.018547939561348	-2.28657146749176	Heart_Left_Ventricle	1	0.018547939561348
Brain_Caudate_basal_ganglia_GENE_ENSG00000273293	0.226854302429795	0.00321829739208982	2.87379318776465	0.00420804820824662	0.018547939561348	-2.28659425900437	Brain_Caudate_basal_ganglia	1	0.018547939561348
Brain_Substantia_nigra_GENE_KCTD15	0.168521058596283	0.000285530609579739	2.87377949878598	0.00420822792495102	0.0185480617361094	-2.28663163008362	Brain_Substantia_nigra	1	0.0185480617361094
Brain_Putamen_basal_ganglia_GENE_SIN3A	0.0372826041063327	-0.000454845064759613	2.87376033263143	0.0042084795608675	0.0185480820307103	-2.28668395362996	Brain_Putamen_basal_ganglia	1	0.0185480820307103
Brain_Amygdala_GENE_ENSG00000279748	0.178583437910372	-0.00431654138766714	2.87375599391308	0.00420853652658658	0.0185480820307103	-2.28669579827144	Brain_Amygdala	1	0.0185480820307103
Brain_Cerebellar_Hemisphere_GENE_ENSG00000268896	0.330376547028144	-0.0105421974771236	2.87367599299095	0.00420958703390852	0.0185520418423847	-2.28691419658095	Brain_Cerebellar_Hemisphere	1	0.0185520418423847
Brain_Frontal_Cortex_BA9_GENE_SLC22A17	-0.174406191125471	0.00372037670835743	-2.87362358891355	0.00421027529108397	0.0185544049555939	-2.28705725375858	Brain_Frontal_Cortex_BA9	1	0.0185544049555939
Heart_Left_Ventricle_GENE_NME1	0.273269677597773	-0.0156005481343417	2.87346409466774	0.00421237066359874	0.0185629687384936	-2.28749263935555	Heart_Left_Ventricle	1	0.0185629687384936
Heart_Atrial_Appendage_GENE_KANSL1	-0.0479193153769216	0.000219426434117842	-2.87343463365589	0.00421275781451553	0.0185632655365077	-2.28757305912881	Heart_Atrial_Appendage	1	0.0185632655365077
Heart_Left_Ventricle_GENE_ZNF461	0.00862683332907226	-0.000247434509881066	2.87343062152702	0.0042128105409166	0.0185632655365077	-2.28758401098186	Heart_Left_Ventricle	1	0.0185632655365077
Brain_Caudate_basal_ganglia_GENE_EYA3	-0.040265979992101	0.000805594593630051	-2.87340834327902	0.00421310332703775	0.0185632655365077	-2.28764482333908	Brain_Caudate_basal_ganglia	1	0.0185632655365077
Brain_Hippocampus_GENE_PNRC2	-0.11332303448553	-6.14885192666898e-05	-2.87340674724261	0.00421312430324454	0.0185632655365077	-2.28764917998078	Brain_Hippocampus	1	0.0185632655365077
Brain_Caudate_basal_ganglia_GENE_RGS1	-0.366482828463296	0.00878275169808468	-2.87340109200729	0.00421319862899594	0.0185632655365077	-2.28766461684931	Brain_Caudate_basal_ganglia	1	0.0185632655365077
Brain_Cerebellar_Hemisphere_GENE_NACA	-0.0973219037113913	0.000808519995168708	-2.87334981287175	0.00421387263598238	0.0185655648634747	-2.28780459009816	Brain_Cerebellar_Hemisphere	1	0.0185655648634747
Brain_Putamen_basal_ganglia_GENE_S100A4	-0.316713758681694	0.00816290468546245	-2.87328981020351	0.00421466142857266	0.0185683697308782	-2.28796837231775	Brain_Putamen_basal_ganglia	1	0.0185683697308782
Heart_Left_Ventricle_GENE_NSA2P5	-0.262426414575498	0.0048786054185922	-2.87323841762856	0.00421533713999619	0.0185706762164502	-2.28810864994114	Heart_Left_Ventricle	1	0.0185706762164502
Brain_Caudate_basal_ganglia_GENE_C1RL	-0.160123527962686	-0.00111157146279609	-2.87307907688387	0.00421743278417909	0.0185792378262746	-2.28854355996037	Brain_Caudate_basal_ganglia	1	0.0185792378262746
Brain_Frontal_Cortex_BA9_GENE_GDF11	0.0831703496992933	0.000424178416252475	2.87293669893983	0.00421930613570902	0.0185868195779322	-2.28893215134193	Brain_Frontal_Cortex_BA9	1	0.0185868195779322
Brain_Amygdala_GENE_BTBD3	-0.0931638711316981	0.00068977640587599	-2.87288055031049	0.00422004512476391	0.0185894038872533	-2.28908539236686	Brain_Amygdala	1	0.0185894038872533
Brain_Amygdala_GENE_TBL2	-0.0590131259189343	-0.000372314746338864	-2.87283992758025	0.0042205798461611	0.0185910882383622	-2.28919625824515	Brain_Amygdala	1	0.0185910882383622
Brain_Caudate_basal_ganglia_GENE_SPOPL	-0.0773303507548156	0.00139070490221729	-2.87280302860824	0.00422106560473032	0.0185921293866613	-2.28929696007808	Brain_Caudate_basal_ganglia	1	0.0185921293866613
Heart_Left_Ventricle_GENE_STX18	-0.0233913420306396	-0.000385290297740986	-2.87279882637757	0.00422112092845454	0.0185921293866613	-2.28930842840279	Heart_Left_Ventricle	1	0.0185921293866613
Heart_Atrial_Appendage_GENE_ENSG00000289085	-0.163453822329177	0.00529289321513264	-2.87277449865992	0.00422144122367579	0.0185922842600295	-2.28937482095574	Heart_Atrial_Appendage	1	0.0185922842600295
Brain_Substantia_nigra_GENE_ENSG00000289304	0.240310649271225	-0.00336359494167166	2.87277301088581	0.00422146081221226	0.0185922842600295	-2.28937888120885	Brain_Substantia_nigra	1	0.0185922842600295
Brain_Frontal_Cortex_BA9_GENE_ERVMER34.1	-0.0693892611861903	0.00141592320030458	-2.87274649303279	0.00422180996909056	0.018593150963916	-2.28945125018262	Brain_Frontal_Cortex_BA9	1	0.018593150963916
Brain_Nucleus_accumbens_basal_ganglia_GENE_ENSG00000261469	-0.0558611784516854	0.00131574847156046	-2.87268413572521	0.00422263112257326	0.0185960962367956	-2.28962142484308	Brain_Nucleus_accumbens_basal_ganglia	1	0.0185960962367956
Heart_Atrial_Appendage_GENE_RPL4P5	0.0927128856852829	-0.00090219120208863	2.87266949417624	0.00422282395116646	0.0185962743093808	-2.28966138147893	Heart_Atrial_Appendage	1	0.0185962743093808
Brain_Caudate_basal_ganglia_GENE_FAM181B	-0.250894161111077	0.00189571976422669	-2.87260380720322	0.00422368914443867	0.0185994131903418	-2.28984063811781	Brain_Caudate_basal_ganglia	1	0.0185994131903418
Heart_Left_Ventricle_GENE_LRRC8C	0.0730166588996461	0.00110305770757781	2.87257054411715	0.00422412732929792	0.0186006715408331	-2.28993140998776	Heart_Left_Ventricle	1	0.0186006715408331
Brain_Anterior_cingulate_cortex_BA24_GENE_MPC2	-0.0623898728865852	0.00127879688784768	-2.87254501096704	0.00422446371338135	0.0186014815435536	-2.29000108688926	Brain_Anterior_cingulate_cortex_BA24	1	0.0186014815435536
Brain_Frontal_Cortex_BA9_GENE_ENSG00000280310	-0.118840740548612	0.00309713148293361	-2.87251479515359	0.00422486182024539	0.0186025500649106	-2.29008354144066	Brain_Frontal_Cortex_BA9	1	0.0186025500649106
Heart_Atrial_Appendage_GENE_HGS	-0.065847199059315	-8.23150327178414e-05	-2.87250345290093	0.00422501126830725	0.0186025500649106	-2.29011449257791	Heart_Atrial_Appendage	1	0.0186025500649106
Heart_Left_Ventricle_GENE_KRR1P1	0.03304425592688	-0.00118818556898783	2.87243655840698	0.00422589278294309	0.0186057600128799	-2.29029703421006	Heart_Left_Ventricle	1	0.0186057600128799
Brain_Hypothalamus_GENE_STAC3	0.0750140373105912	-0.00202139742222501	2.87239517046258	0.00422643826403204	0.0186074902941625	-2.29040997152851	Brain_Hypothalamus	1	0.0186074902941625
Brain_Caudate_basal_ganglia_GENE_ENSG00000284471	0.152739389275153	-0.00524739938435322	2.87237990486593	0.00422663947632754	0.0186077048133811	-2.29045162711394	Brain_Caudate_basal_ganglia	1	0.0186077048133811
Brain_Substantia_nigra_GENE_ENSG00000254921	-0.102710635460693	0.00236323723926464	-2.87232688539199	0.00422733838141292	0.0186101103216947	-2.29059630090631	Brain_Substantia_nigra	1	0.0186101103216947
Brain_Hippocampus_GENE_SERPINA1	-0.298223431805935	0.00134304905447673	-2.87230588272349	0.00422761526859379	0.01861051282853	-2.2906536099947	Brain_Hippocampus	1	0.01861051282853
Brain_Nucleus_accumbens_basal_ganglia_GENE_INE1	0.336703288523701	-0.00872512659866998	2.87229681386574	0.00422773483233093	0.01861051282853	-2.29067835567546	Brain_Nucleus_accumbens_basal_ganglia	1	0.01861051282853
Heart_Atrial_Appendage_GENE_FAM216B	0.362174433791372	-0.00580583920454854	2.87221002820763	0.00422887916918176	0.0186148786976737	-2.29091515897378	Heart_Atrial_Appendage	1	0.0186148786976737
Brain_Cerebellar_Hemisphere_GENE_RPL36AP45	0.23848045858185	0.00188536239732539	2.8721835220418	0.00422922872988145	0.0186157458951042	-2.29098748229931	Brain_Cerebellar_Hemisphere	1	0.0186157458951042
Heart_Atrial_Appendage_GENE_SCD	-0.486092553497145	-0.00599662201063353	-2.87215065450644	0.00422966222018876	0.0186169073793857	-2.29107716202269	Heart_Atrial_Appendage	1	0.0186169073793857
Heart_Left_Ventricle_GENE_GALNT6	0.0580470684850391	-0.00165707859297962	2.87214038087542	0.0042297977275172	0.0186169073793857	-2.29110519362485	Heart_Left_Ventricle	1	0.0186169073793857
Brain_Putamen_basal_ganglia_GENE_ENSG00000285804	-0.0907137164009818	0.00337595060294024	-2.87208997123386	0.00423046267875301	0.0186191625103828	-2.29124273492174	Brain_Putamen_basal_ganglia	1	0.0186191625103828
Brain_Substantia_nigra_GENE_TMEM67	0.10836168545546	-0.0019970436533087	2.87206091262734	0.00423084603267287	0.018619834863221	-2.29132201945262	Brain_Substantia_nigra	1	0.018619834863221
Brain_Anterior_cingulate_cortex_BA24_GENE_EFR3B	0.0534757016400647	-0.00142741104575106	2.87205525931735	0.00423092061729597	0.018619834863221	-2.29133744405329	Brain_Anterior_cingulate_cortex_BA24	1	0.018619834863221
Brain_Frontal_Cortex_BA9_GENE_PARD3.AS1	0.174345222850562	-0.00358886797853704	2.87203225057231	0.00423122418605881	0.0186199893231488	-2.291400221256	Brain_Frontal_Cortex_BA9	1	0.0186199893231488
Brain_Frontal_Cortex_BA9_GENE_FAM78A	-0.125093795563496	0.00519278560878265	-2.87202946870039	0.00423126089037692	0.0186199893231488	-2.29140781129956	Brain_Frontal_Cortex_BA9	1	0.0186199893231488
Brain_Nucleus_accumbens_basal_ganglia_GENE_ABCB9	-0.080394241518712	0.00243652416799482	-2.87201664719066	0.00423143006250212	0.0186200623009271	-2.29144279334164	Brain_Nucleus_accumbens_basal_ganglia	1	0.0186200623009271
Brain_Substantia_nigra_GENE_ENSG00000279090	-0.208339375495348	0.00364453126165747	-2.87197791639084	0.00423194112951384	0.018621010946569	-2.29154846503709	Brain_Substantia_nigra	1	0.018621010946569
Brain_Caudate_basal_ganglia_GENE_SMARCA4	0.104396789140819	-0.0043871126825775	2.87196919425339	0.00423205622903843	0.018621010946569	-2.29157226200664	Brain_Caudate_basal_ganglia	1	0.018621010946569
Brain_Caudate_basal_ganglia_GENE_ENSG00000270035	0.198536742317725	-0.000734646954584812	2.87196561732314	0.00423210343193484	0.018621010946569	-2.29158202107362	Brain_Caudate_basal_ganglia	1	0.018621010946569
Brain_Caudate_basal_ganglia_GENE_WASHC4	-0.0932934033500848	0.00154278230430059	-2.87193115872544	0.00423255818873071	0.0186223403877567	-2.29167603509653	Brain_Caudate_basal_ganglia	1	0.0186223403877567
Heart_Atrial_Appendage_GENE_NKG7	0.241023041184093	-0.00945902956524534	2.87189575837735	0.00423302542026556	0.0186236556029674	-2.29177261737455	Heart_Atrial_Appendage	1	0.0186236556029674
Brain_Putamen_basal_ganglia_GENE_ENSG00000277511	0.101584196718618	-0.00168012312123166	2.87187137465675	0.00423334727611029	0.0186236556029674	-2.29183914246905	Brain_Putamen_basal_ganglia	1	0.0186236556029674
Heart_Atrial_Appendage_GENE_RPL32P32	-0.164608707385998	0.00789657668168176	-2.87184267237715	0.00423372616380886	0.0186236556029674	-2.29191744900695	Heart_Atrial_Appendage	1	0.0186236556029674
Brain_Frontal_Cortex_BA9_GENE_KCNQ5	-0.157052184308341	0.00390761084264061	-2.87184248969675	0.00423372857540094	0.0186236556029674	-2.29191794739936	Brain_Frontal_Cortex_BA9	1	0.0186236556029674
Brain_Anterior_cingulate_cortex_BA24_GENE_FAM86B3P	0.11352880445611	-0.00534876220847232	2.87184029346387	0.00423375756830739	0.0186236556029674	-2.2919239392052	Brain_Anterior_cingulate_cortex_BA24	1	0.0186236556029674
Brain_Hypothalamus_GENE_NUB1	-0.0655374567804547	0.00119460465785523	-2.87183048600265	0.00423388704075417	0.0186236556029674	-2.29195069605974	Brain_Hypothalamus	1	0.0186236556029674
Heart_Left_Ventricle_GENE_ENSG00000288093	-0.14302856970751	-0.00291001841693101	-2.87182757724481	0.00423392544118989	0.0186236556029674	-2.29195863175701	Heart_Left_Ventricle	1	0.0186236556029674
Brain_Caudate_basal_ganglia_GENE_POU4F1	0.189778205418115	-0.00244595777676647	2.8717889883978	0.00423443490805121	0.0186252252085093	-2.29206390943169	Brain_Caudate_basal_ganglia	1	0.0186252252085093
Heart_Left_Ventricle_GENE_LGALS8	-0.0998635450988638	-0.000856395209934741	-2.8717466369507	0.00423499411457516	0.0186270134736656	-2.29217945061147	Heart_Left_Ventricle	1	0.0186270134736656
Heart_Left_Ventricle_GENE_P2RX4	0.0729103948322074	-0.00164118171442407	2.87169538700078	0.00423567090632035	0.0186290861430493	-2.29231926604779	Heart_Left_Ventricle	1	0.0186290861430493
Brain_Putamen_basal_ganglia_GENE_ENSG00000231613	-0.112402420865562	0.00398495498139141	-2.87167146732337	0.00423598681620046	0.0186290861430493	-2.29238452070015	Brain_Putamen_basal_ganglia	1	0.0186290861430493
Heart_Atrial_Appendage_GENE_MTND6P22	-0.188982718117471	0.00791477014850703	-2.87166247053111	0.00423610564339664	0.0186290861430493	-2.29240906447956	Heart_Atrial_Appendage	1	0.0186290861430493
Brain_Hypothalamus_GENE_ENSG00000262877	0.184987461098802	-0.000375453873219513	2.87165868352246	0.00423615566208803	0.0186290861430493	-2.29241939564004	Brain_Hypothalamus	1	0.0186290861430493
Brain_Amygdala_GENE_EGR2	0.483538785982817	-0.0194966669370225	2.87165315650101	0.00423622866377779	0.0186290861430493	-2.29243447362396	Brain_Amygdala	1	0.0186290861430493
Brain_Frontal_Cortex_BA9_GENE_INPP5K	0.0535293060734134	0.000968006700157721	2.87163577409774	0.00423645826050322	0.0186294244545113	-2.29248189348387	Brain_Frontal_Cortex_BA9	1	0.0186294244545113
Brain_Putamen_basal_ganglia_GENE_ENSG00000271780	0.182836869623634	-0.000448375472552173	2.87162365511059	0.00423661834171283	0.0186294570647016	-2.29251495437893	Brain_Putamen_basal_ganglia	1	0.0186294570647016
Brain_Nucleus_accumbens_basal_ganglia_GENE_ABCA7	-0.158293879475237	0.00697182752458099	-2.87160293818228	0.00423689200693651	0.0186299891115036	-2.29257147035537	Brain_Nucleus_accumbens_basal_ganglia	1	0.0186299891115036
Brain_Frontal_Cortex_BA9_GENE_RIMS3	-0.223950160056229	0.00701296698929201	-2.87156691093826	0.00423736795572705	0.0186314105466602	-2.29266975207581	Brain_Frontal_Cortex_BA9	1	0.0186314105466602
Brain_Hypothalamus_GENE_RASA3	0.0851209429477137	-0.00288703644116425	2.87154440232633	0.00423766533722147	0.0186314477087846	-2.29273115458627	Brain_Hypothalamus	1	0.0186314477087846
Brain_Cerebellar_Hemisphere_GENE_CISTR	0.0882666008391126	-0.00221497077369259	2.87154315850265	0.00423768177104695	0.0186314477087846	-2.29273454766933	Brain_Cerebellar_Hemisphere	1	0.0186314477087846
Brain_Amygdala_GENE_SPARC	0.189595523509793	-0.00192271933569735	2.87150889784066	0.00423813445745974	0.018632765596651	-2.29282800832374	Brain_Amygdala	1	0.018632765596651
Brain_Hypothalamus_GENE_GIMAP5	0.139449189142094	-0.00185897369383769	2.87148977434091	0.00423838715554487	0.018632765596651	-2.29288017540333	Brain_Hypothalamus	1	0.018632765596651
Heart_Left_Ventricle_GENE_ENSG00000279673	-0.119142332345504	0.00102750035163993	-2.87148580566567	0.00423843959936931	0.018632765596651	-2.29289100152789	Heart_Left_Ventricle	1	0.018632765596651
Brain_Putamen_basal_ganglia_GENE_TXNL4B	0.118850494290363	-0.00440237184774263	2.87142871789942	0.00423919404758272	0.0186342974236358	-2.29304672928432	Brain_Putamen_basal_ganglia	1	0.0186342974236358
Brain_Putamen_basal_ganglia_GENE_SLC45A4	-0.0430331589437334	0.000954281438900378	-2.8714259889169	0.0042392301157408	0.0186342974236358	-2.29305417350676	Brain_Putamen_basal_ganglia	1	0.0186342974236358
Brain_Cerebellar_Hemisphere_GENE_ERICD	0.175845287955034	-0.00488495468717636	2.87142477475946	0.00423924616299171	0.0186342974236358	-2.29305748552937	Brain_Cerebellar_Hemisphere	1	0.0186342974236358
Brain_Anterior_cingulate_cortex_BA24_GENE_ADAMTS8	-0.153581148215179	0.000238886823749586	-2.87138877326606	0.00423972201188847	0.018635418929606	-2.29315569109121	Brain_Anterior_cingulate_cortex_BA24	1	0.018635418929606
Heart_Atrial_Appendage_GENE_RPS27AP8	-0.0601358046718619	0.00168542302172351	-2.87138236404039	0.00423980673077205	0.018635418929606	-2.29317317417428	Heart_Atrial_Appendage	1	0.018635418929606
Brain_Nucleus_accumbens_basal_ganglia_GENE_SLC35D1	-0.0621319340614633	0.000586287409595264	-2.87134322812151	0.00424032407336472	0.0186370215395674	-2.29327992829543	Brain_Nucleus_accumbens_basal_ganglia	1	0.0186370215395674
Brain_Amygdala_GENE_PISD	-0.10275193575831	-0.00210562761967878	-2.87124263941167	0.00424165403146389	0.0186421955033847	-2.29355430554656	Brain_Amygdala	1	0.0186421955033847
Brain_Frontal_Cortex_BA9_GENE_CAP2	-0.280302656390096	0.00516385631722505	-2.87122962192667	0.00424182617302758	0.0186422806397108	-2.29358981284352	Brain_Frontal_Cortex_BA9	1	0.0186422806397108
Heart_Atrial_Appendage_GENE_PEX6	-0.151954849060664	0.00567712754031455	-2.87116006119649	0.00424274614294588	0.0186456522610077	-2.29377954834528	Heart_Atrial_Appendage	1	0.0186456522610077
Brain_Substantia_nigra_GENE_SPRY1	-0.206285766008076	0.00356066102378663	-2.87114534107696	0.00424294084597766	0.0186458364143245	-2.29381969872159	Brain_Substantia_nigra	1	0.0186458364143245
Brain_Substantia_nigra_GENE_ENSG00000206567	0.11217210726221	-0.000897852621771479	2.87108655767138	0.00424371845514052	0.0186485820751157	-2.29398003346205	Brain_Substantia_nigra	1	0.0186485820751157
Brain_Putamen_basal_ganglia_GENE_HHEX	0.253202232767769	-0.00413077109307014	2.87106357844611	0.00424402246827042	0.0186492464442961	-2.29404270960647	Brain_Putamen_basal_ganglia	1	0.0186492464442961
Heart_Atrial_Appendage_GENE_CLINT1	0.0926368134974874	-0.00200393964048503	2.87105124335574	0.0042441856686004	0.0186492920229005	-2.2940763535298	Heart_Atrial_Appendage	1	0.0186492920229005
Brain_Anterior_cingulate_cortex_BA24_GENE_MPND	-0.0993788679717588	0.00375878514093437	-2.87099076708425	0.00424498588698731	0.0186521366058364	-2.29424130035629	Brain_Anterior_cingulate_cortex_BA24	1	0.0186521366058364
Brain_Amygdala_GENE_XYLT2	0.078827052730433	-0.00246614069358218	2.87093682049817	0.00424569982074724	0.0186546018696628	-2.2943884348591	Brain_Amygdala	1	0.0186546018696628
Brain_Substantia_nigra_GENE_PPIH	0.07471805433287	-0.00266222666022058	2.87091616621555	0.00424597319020326	0.0186551312902039	-2.29444476686291	Brain_Substantia_nigra	1	0.0186551312902039
Heart_Left_Ventricle_GENE_KANSL1	0.0352942318187463	-0.000261438134990884	2.87088607628609	0.00424637147367006	0.0186560323536908	-2.29452683272411	Heart_Left_Ventricle	1	0.0186560323536908
Heart_Atrial_Appendage_GENE_POU6F1	-0.0495371712043596	0.00157187014951601	-2.87087757233621	0.00424648404182741	0.0186560323536908	-2.29455002584653	Heart_Atrial_Appendage	1	0.0186560323536908
Brain_Anterior_cingulate_cortex_BA24_GENE_ZNF136	0.0489589624583074	-0.00114119542978808	2.87085419173777	0.00424679354856982	0.0186567204213874	-2.29461379223382	Brain_Anterior_cingulate_cortex_BA24	1	0.0186567204213874
Heart_Left_Ventricle_GENE_ENSG00000284612	-0.271627735493682	0.00371210342003495	-2.87075049784497	0.00424816647065099	0.0186620799942616	-2.29489659264901	Heart_Left_Ventricle	1	0.0186620799942616
Brain_Cerebellar_Hemisphere_GENE_IKZF4	0.0801193359158704	-0.00237569873674034	2.87072670451092	0.00424848155474713	0.0186627922949956	-2.29496148190733	Brain_Cerebellar_Hemisphere	1	0.0186627922949956
Brain_Amygdala_GENE_ARHGEF7	-0.0426228791706514	0.000412890094168869	-2.87065958612895	0.00424937048690301	0.0186660252619079	-2.29514452456565	Brain_Amygdala	1	0.0186660252619079
Brain_Putamen_basal_ganglia_GENE_GDF15	0.16705342500824	-0.00423879518059227	2.8705719172388	0.0042505318497219	0.018670454647344	-2.29538360552221	Brain_Putamen_basal_ganglia	1	0.018670454647344
Brain_Hippocampus_GENE_FMNL3	-0.0488003096791558	0.000453735289729053	-2.8704832909649	0.00425170618851021	0.0186749407087871	-2.29562529014992	Brain_Hippocampus	1	0.0186749407087871
Heart_Left_Ventricle_GENE_TEKT4P2	0.0769172576240406	-0.000696662909847695	2.87045567065698	0.00425207223055742	0.0186758762606796	-2.29570060949266	Heart_Left_Ventricle	1	0.0186758762606796
Brain_Substantia_nigra_GENE_ENSG00000272473	0.221017376009567	0.00403016424575946	2.870356816179	0.00425338254837551	0.0186803186310884	-2.29597017546501	Brain_Substantia_nigra	1	0.0186803186310884
Heart_Atrial_Appendage_GENE_TRMT10C	0.119781859769527	-0.00384298152353391	2.87035626753245	0.00425338982171954	0.0186803186310884	-2.29597167154248	Heart_Atrial_Appendage	1	0.0186803186310884
Brain_Nucleus_accumbens_basal_ganglia_GENE_STARD10	-0.0847334112703842	0.00467398528087483	-2.87025858895336	0.00425468491562984	0.0186847195975016	-2.29623802206317	Brain_Nucleus_accumbens_basal_ganglia	1	0.0186847195975016
Brain_Amygdala_GENE_CMTM6	0.129419391145457	-0.00283526279500245	2.87025354521982	0.004254751798866	0.0186847195975016	-2.29625177510652	Brain_Amygdala	1	0.0186847195975016
Brain_Frontal_Cortex_BA9_GENE_SLC25A41	-0.1687790190237	0.00506949417665574	-2.8702460457396	0.0042548512486919	0.0186847195975016	-2.29627222433475	Brain_Frontal_Cortex_BA9	1	0.0186847195975016
Brain_Frontal_Cortex_BA9_GENE_CELSR2	-0.17255084427882	0.00439334615949213	-2.87020377726139	0.00425541180610851	0.0186853734720337	-2.2963874790535	Brain_Frontal_Cortex_BA9	1	0.0186853734720337
Brain_Caudate_basal_ganglia_GENE_ENSG00000278765	-0.228884054610929	0.0058339410996875	-2.87019966499804	0.00425546634583467	0.0186853734720337	-2.29639869199654	Brain_Caudate_basal_ganglia	1	0.0186853734720337
Brain_Anterior_cingulate_cortex_BA24_GENE_RNVU1.4	0.453682534855049	-0.00921174575842699	2.8701746421983	0.004255798229489	0.0186853734720337	-2.29646692153917	Brain_Anterior_cingulate_cortex_BA24	1	0.0186853734720337
Brain_Anterior_cingulate_cortex_BA24_GENE_RSL24D1P11	-0.146611903406328	0.00634326507466209	-2.87017091699892	0.00425584763975336	0.0186853734720337	-2.29647707897236	Brain_Anterior_cingulate_cortex_BA24	1	0.0186853734720337
Heart_Atrial_Appendage_GENE_ENSG00000260304	-0.167652786172036	-0.00245772684821507	-2.87016057240887	0.00425598485096438	0.0186853734720337	-2.29650528531011	Heart_Atrial_Appendage	1	0.0186853734720337
Brain_Hypothalamus_GENE_CEBPB	0.354240840245687	-0.00929449713862078	2.87015478571552	0.00425606160773747	0.0186853734720337	-2.29652106370061	Brain_Hypothalamus	1	0.0186853734720337
Brain_Caudate_basal_ganglia_GENE_LMNB1	-0.0335641157658315	-0.000462362350285162	-2.87015400123743	0.00425607201343279	0.0186853734720337	-2.29652320270944	Brain_Caudate_basal_ganglia	1	0.0186853734720337
Brain_Frontal_Cortex_BA9_GENE_NTRK3	-0.104540844899392	0.00226231504880351	-2.87008159931003	0.00425703248707274	0.0186889178418662	-2.29672061605387	Brain_Frontal_Cortex_BA9	1	0.0186889178418662
Heart_Left_Ventricle_GENE_QTRT2	0.049713900955839	-0.00181609028723348	2.87004213359905	0.00425755611655872	0.0186896932337646	-2.29682822245283	Heart_Left_Ventricle	1	0.0186896932337646
Brain_Cerebellar_Hemisphere_GENE_ENSG00000286190	0.0367110785502521	-0.000140804884322437	2.87003016509084	0.00425771492582371	0.0186896932337646	-2.29686085525837	Brain_Cerebellar_Hemisphere	1	0.0186896932337646
Heart_Atrial_Appendage_GENE_TLR8	0.044744690011053	-0.00111192365815123	2.87002827771599	0.00425773996975499	0.0186896932337646	-2.29686600127917	Heart_Atrial_Appendage	1	0.0186896932337646
Brain_Substantia_nigra_GENE_SLC6A8	-0.18917606298782	0.00766608222484672	-2.87001377320954	0.00425793243724497	0.0186896932337646	-2.29690554842328	Brain_Substantia_nigra	1	0.0186896932337646
Heart_Atrial_Appendage_GENE_ZNF398	0.0567564628618044	-0.000620507717740603	2.8700105729566	0.0042579749040539	0.0186896932337646	-2.29691427402079	Heart_Atrial_Appendage	1	0.0186896932337646
Brain_Frontal_Cortex_BA9_GENE_SATB1	-0.135293191161773	0.00409239930300623	-2.86997735099202	0.00425841577659019	0.0186909560602024	-2.29700485426936	Brain_Frontal_Cortex_BA9	1	0.0186909560602024
Heart_Left_Ventricle_GENE_CYSLTR2	-0.114771588015112	0.00518273937102274	-2.86996162959034	0.00425862442213531	0.0186911995462478	-2.29704771858247	Heart_Left_Ventricle	1	0.0186911995462478
Brain_Cerebellar_Hemisphere_GENE_ENSG00000273797	-0.170420554164273	0.00478480015814182	-2.86994793704852	0.00425880614937429	0.0186913248739694	-2.29708505103495	Brain_Cerebellar_Hemisphere	1	0.0186913248739694
Brain_Frontal_Cortex_BA9_GENE_ENSG00000277159	-0.235848211705915	0.00792472139056482	-2.86992389932075	0.00425912519484369	0.0186920528421646	-2.29715058902043	Brain_Frontal_Cortex_BA9	1	0.0186920528421646
Heart_Atrial_Appendage_GENE_RAC2	0.119558507226561	-0.00307187457352768	2.86981144002415	0.00426061812168283	0.0186979323941851	-2.29745719810453	Heart_Atrial_Appendage	1	0.0186979323941851
Heart_Atrial_Appendage_GENE_ENSG00000260012	-0.118028642133892	0.00255462561350655	-2.86979056272985	0.00426089532563638	0.0186984764554521	-2.29751411668756	Heart_Atrial_Appendage	1	0.0186984764554521
Brain_Substantia_nigra_GENE_HRH2	-0.0811902217786824	-0.000329306836345416	-2.86973227232066	0.00426166937921684	0.0187012007698171	-2.2976730339804	Brain_Substantia_nigra	1	0.0187012007698171
Heart_Left_Ventricle_GENE_PSKH1	-0.103548530731087	0.0022035839316558	-2.86961572121494	0.00426321747525476	0.0187073214452295	-2.29799077816903	Heart_Left_Ventricle	1	0.0187073214452295
Brain_Putamen_basal_ganglia_GENE_MYCN	-0.132610288858728	0.00165270428228261	-2.86956616786307	0.00426387582509888	0.0187095375471113	-2.2981258678137	Brain_Putamen_basal_ganglia	1	0.0187095375471113
Brain_Nucleus_accumbens_basal_ganglia_GENE_GPRIN3	-0.101133190056072	0.00123087829086926	-2.86949971102814	0.00426475889428782	0.0187127395042305	-2.29830703525858	Brain_Nucleus_accumbens_basal_ganglia	1	0.0187127395042305
Brain_Substantia_nigra_GENE_GKAP1	0.0657368908390236	0.000292046200617135	2.86942340665619	0.0042657730212634	0.0187161694875071	-2.29851504297487	Brain_Substantia_nigra	1	0.0187161694875071
Heart_Atrial_Appendage_GENE_GMFG	0.099754997079128	-0.00216493171246395	2.86941781376054	0.00426584736254004	0.0187161694875071	-2.29853028914376	Heart_Atrial_Appendage	1	0.0187161694875071
Brain_Cerebellar_Hemisphere_GENE_CTSB	-0.041732993503109	0.000556854393969749	-2.86929027599289	0.00426754292588047	0.0187229355058367	-2.29887794779945	Brain_Cerebellar_Hemisphere	1	0.0187229355058367
Heart_Atrial_Appendage_GENE_SPRN	-0.0663623283322814	0.00321969059839945	-2.86916914373369	0.00426915389794189	0.0187289814920807	-2.29920813162385	Heart_Atrial_Appendage	1	0.0187289814920807
Brain_Anterior_cingulate_cortex_BA24_GENE_ENSG00000279443	-0.120444640300429	0.00422696318264023	-2.86915391544136	0.00426935646241672	0.0187289814920807	-2.29924964013612	Brain_Anterior_cingulate_cortex_BA24	1	0.0187289814920807
Brain_Amygdala_GENE_OCIAD2	0.166137896960727	-0.00130003107119434	2.86914428952483	0.00426948450943179	0.0187289814920807	-2.29927587786442	Brain_Amygdala	1	0.0187289814920807
Brain_Putamen_basal_ganglia_GENE_IGHM	0.540871799832644	-0.00774975788859971	2.86914050003317	0.00426953491941769	0.0187289814920807	-2.29928620700308	Brain_Putamen_basal_ganglia	1	0.0187289814920807
Heart_Atrial_Appendage_GENE_ENSG00000229436	-0.384910787624952	0.00984798158417375	-2.86902984752937	0.00427100712096179	0.0187347660576126	-2.29958781023751	Heart_Atrial_Appendage	1	0.0187347660576126
Heart_Atrial_Appendage_GENE_ENSG00000274308	-0.065159945876181	0.00164267392112566	-2.86894853156874	0.0042720893019767	0.0187388394443427	-2.29980944427046	Heart_Atrial_Appendage	1	0.0187388394443427
Brain_Putamen_basal_ganglia_GENE_SRSF12	0.0769092784532946	-0.00257952952632511	2.86887575306445	0.00427305807498303	0.0187419810186383	-2.30000780352242	Brain_Putamen_basal_ganglia	1	0.0187419810186383
Brain_Substantia_nigra_GENE_IRX1	0.211989635418349	-0.00288432217563189	2.86887165024213	0.004273112694632	0.0187419810186383	-2.30001898570045	Brain_Substantia_nigra	1	0.0187419810186383
Brain_Frontal_Cortex_BA9_GENE_INPP4A	-0.196836787978779	0.00445908124107425	-2.86883515830639	0.00427359852881343	0.0187434382084622	-2.30011844321687	Brain_Frontal_Cortex_BA9	1	0.0187434382084622
Brain_Amygdala_GENE_SGTB	-0.0659229430008141	0.000590581425975513	-2.86879848398238	0.00427408684181605	0.0187449061649342	-2.30021839658948	Brain_Amygdala	1	0.0187449061649342
Heart_Atrial_Appendage_GENE_NXT1	0.21830147601213	-0.00844234213194769	2.86874531389126	0.00427479488352207	0.0187467156877442	-2.30036330585056	Heart_Atrial_Appendage	1	0.0187467156877442
Brain_Nucleus_accumbens_basal_ganglia_GENE_ENSG00000289443	0.0504315353051225	-0.00180613535801286	2.8687444273814	0.00427480668967099	0.0187467156877442	-2.30036572191393	Brain_Nucleus_accumbens_basal_ganglia	1	0.0187467156877442
Brain_Anterior_cingulate_cortex_BA24_GENE_PPP2R5A	0.0737265874398358	0.000648582571093029	2.8687065391079	0.00427531129676439	0.0187482548216324	-2.30046898063351	Brain_Anterior_cingulate_cortex_BA24	1	0.0187482548216324
Heart_Atrial_Appendage_GENE_SEPSECS	-0.0883046138981764	-0.00075603297319091	-2.86865358254556	0.00427601667848106	0.0187506075627739	-2.30061330346228	Heart_Atrial_Appendage	1	0.0187506075627739
Heart_Atrial_Appendage_GENE_PDZD2	-0.0596940558798624	0.00156102987732134	-2.86864318943309	0.00427615512722027	0.0187506075627739	-2.30064162756893	Heart_Atrial_Appendage	1	0.0187506075627739
Heart_Atrial_Appendage_GENE_GTF2H1	0.0914571490232279	-0.0029764938001036	2.8686313005633	0.00427631350624115	0.0187506282622923	-2.3006740279061	Heart_Atrial_Appendage	1	0.0187506282622923
Brain_Frontal_Cortex_BA9_GENE_ENSG00000270012	0.205007752088212	-0.00301168565022508	2.86858417726712	0.00427694131741504	0.0187521602735418	-2.30080245015913	Brain_Frontal_Cortex_BA9	1	0.0187521602735418
Brain_Anterior_cingulate_cortex_BA24_GENE_DUSP18	0.0329784212041271	-0.000642662985986545	2.8685806367478	0.0042769884901993	0.0187521602735418	-2.30081209883837	Brain_Anterior_cingulate_cortex_BA24	1	0.0187521602735418
Brain_Cerebellar_Hemisphere_GENE_FAXDC2	0.0901527721614628	-0.0011882398651791	2.86857047286105	0.0042771239133108	0.0187521602735418	-2.30083979755925	Brain_Cerebellar_Hemisphere	1	0.0187521602735418
Heart_Left_Ventricle_GENE_ENSG00000289214	-0.101631389994585	0.000678100261388163	-2.86854856593666	0.00427741581331787	0.0187527662882645	-2.30089949819423	Heart_Left_Ventricle	1	0.0187527662882645
Brain_Frontal_Cortex_BA9_GENE_ATP2A2	-0.0705973302666109	0.000854365689165842	-2.86852945483477	0.00427767047502877	0.0187532090076095	-2.30095157930717	Brain_Frontal_Cortex_BA9	1	0.0187532090076095
Brain_Caudate_basal_ganglia_GENE_MZF1	-0.132420693797838	0.00595145968580584	-2.86849135499878	0.00427817820899597	0.0187547611182411	-2.30105540705461	Brain_Caudate_basal_ganglia	1	0.0187547611182411
Brain_Anterior_cingulate_cortex_BA24_GENE_RUNDC3A	-0.122174049245752	0.00449506282204634	-2.86845401717046	0.00427867584129934	0.0187562688350783	-2.30115715691915	Brain_Anterior_cingulate_cortex_BA24	1	0.0187562688350783
Brain_Caudate_basal_ganglia_GENE_CACNB1	0.146721418038376	-0.0039048104292313	2.86837483265985	0.00427973137332036	0.0187598630225914	-2.30137293954001	Brain_Caudate_basal_ganglia	1	0.0187598630225914
Brain_Cerebellar_Hemisphere_GENE_NOL3	0.0620866841422738	-0.00101743631086589	2.86836944386564	0.00427980321472057	0.0187598630225914	-2.30138762412285	Brain_Cerebellar_Hemisphere	1	0.0187598630225914
Brain_Cerebellar_Hemisphere_GENE_GRIA1	0.132989180705851	-9.13102992050742e-05	2.86833576559949	0.00428025222568007	0.0187603342510235	-2.30147939753304	Brain_Cerebellar_Hemisphere	1	0.0187603342510235
Brain_Frontal_Cortex_BA9_GENE_COPS4	-0.132049755539959	0.00192186079858595	-2.86832752510144	0.00428036209753529	0.0187603342510235	-2.30150185276397	Brain_Frontal_Cortex_BA9	1	0.0187603342510235
Brain_Substantia_nigra_GENE_GASK1B.AS1	0.0722708439422035	-0.000200973071505471	2.86832678745543	0.00428037193281047	0.0187603342510235	-2.301503862835	Brain_Substantia_nigra	1	0.0187603342510235
Brain_Frontal_Cortex_BA9_GENE_MLST8	-0.169416903013536	0.00674251169655054	-2.86822983194193	0.00428166485120024	0.0187647207516265	-2.30176806035785	Brain_Frontal_Cortex_BA9	1	0.0187647207516265
Heart_Atrial_Appendage_GENE_ENSG00000273451	-0.0381046163667826	0.00101152265097292	-2.8682286730128	0.00428168030786614	0.0187647207516265	-2.30177121831255	Heart_Atrial_Appendage	1	0.0187647207516265
Heart_Atrial_Appendage_GENE_ENSG00000288819	-0.187249639057936	0.00178533133707221	-2.86821151505168	0.00428190914994511	0.0187650497306339	-2.30181797172959	Heart_Atrial_Appendage	1	0.0187650497306339
Brain_Frontal_Cortex_BA9_GENE_CABYR	-0.0854484254841005	0.00147336071653112	-2.86819987034543	0.00428206446603757	0.018765056477111	-2.30184970202384	Brain_Frontal_Cortex_BA9	1	0.018765056477111
Brain_Putamen_basal_ganglia_GENE_IRF2BP2	-0.0977655159040419	0.00104300172123138	-2.86806681174319	0.00428383955395109	0.0187721612054995	-2.30221226035518	Brain_Putamen_basal_ganglia	1	0.0187721612054995
Heart_Left_Ventricle_GENE_CRY2	-0.175375714656889	0.00401076202852956	-2.86796630838102	0.00428518077737733	0.0187773642596165	-2.30248610128803	Heart_Left_Ventricle	1	0.0187773642596165
Brain_Hypothalamus_GENE_BLOC1S4	0.0869189145848494	-0.000571504677732851	2.8679492277067	0.00428540875795923	0.0187775178146403	-2.30253263997748	Brain_Hypothalamus	1	0.0187775178146403
Brain_Nucleus_accumbens_basal_ganglia_GENE_MCPH1.DT	-0.0663349924518497	0.00290485383169599	-2.86794062553976	0.00428552357768491	0.0187775178146403	-2.30255607768418	Brain_Nucleus_accumbens_basal_ganglia	1	0.0187775178146403
Heart_Left_Ventricle_GENE_LAYN	0.122682966410373	0.00259628131263673	2.86791595691046	0.00428585286432965	0.0187782863569861	-2.30262329014947	Heart_Left_Ventricle	1	0.0187782863569861
Heart_Atrial_Appendage_GENE_AFDN.DT	-0.114314302360588	-0.000122598278629484	-2.86783529666369	0.00428692970987078	0.0187820549500182	-2.30284305418122	Heart_Atrial_Appendage	1	0.0187820549500182
Brain_Caudate_basal_ganglia_GENE_PSMC4	-0.0640332857188999	3.79517390723853e-06	-2.86782847303965	0.00428702081917966	0.0187820549500182	-2.30286164530882	Brain_Caudate_basal_ganglia	1	0.0187820549500182
Brain_Nucleus_accumbens_basal_ganglia_GENE_ZFP41	0.150930569936211	-0.00279535536547363	2.86778755537768	0.00428756719041686	0.0187829578355782	-2.30297312556133	Brain_Nucleus_accumbens_basal_ganglia	1	0.0187829578355782
Brain_Frontal_Cortex_BA9_GENE_ENSG00000273923	-0.394765053241571	0.00505598701409321	-2.86778016136106	0.00428766592905822	0.0187829578355782	-2.3029932704098	Brain_Frontal_Cortex_BA9	1	0.0187829578355782
Brain_Substantia_nigra_GENE_ADORA2B	0.128513952938574	-0.00133055254385583	2.86777845816054	0.00428768867364758	0.0187829578355782	-2.30299791073801	Brain_Substantia_nigra	1	0.0187829578355782
Brain_Nucleus_accumbens_basal_ganglia_GENE_ODF3L1	0.0788449737705834	-0.0017550640098916	2.86773105513736	0.00428832173901328	0.0187850567242816	-2.30312705804295	Brain_Nucleus_accumbens_basal_ganglia	1	0.0187850567242816
Brain_Frontal_Cortex_BA9_GENE_ENSG00000277440	0.231407772351452	-0.00590069290205214	2.86767436596764	0.00428907893205688	0.0187876991859084	-2.30328150229733	Brain_Frontal_Cortex_BA9	1	0.0187876991859084
Brain_Frontal_Cortex_BA9_GENE_GPR158	-0.0852503752413775	0.00230960980886603	-2.8675890138228	0.00429021920362632	0.0187920194185043	-2.30351403051522	Brain_Frontal_Cortex_BA9	1	0.0187920194185043
Brain_Cerebellar_Hemisphere_GENE_NFKBIA	-0.153447182398802	0.00582957161061497	-2.86756639900242	0.00429052137504493	0.0187926684262018	-2.30357563983785	Brain_Cerebellar_Hemisphere	1	0.0187926684262018
Brain_Substantia_nigra_GENE_MAPKAPK2	0.104299877359678	-0.00285917958893192	2.86751488684078	0.00429120973499252	0.0187938189311754	-2.3037159721303	Brain_Substantia_nigra	1	0.0187938189311754
Brain_Nucleus_accumbens_basal_ganglia_GENE_CLDN23	0.183743704470539	-0.00328317678875428	2.86751375705474	0.00429122483351277	0.0187938189311754	-2.30371904992874	Brain_Nucleus_accumbens_basal_ganglia	1	0.0187938189311754
Brain_Hypothalamus_GENE_ENSG00000289284	0.345914978143193	-0.00201650908786486	2.86751129066723	0.00429125779461368	0.0187938189311754	-2.3037257689347	Brain_Hypothalamus	1	0.0187938189311754
Brain_Hippocampus_GENE_ENSG00000263612	0.160658148290602	-0.00323553954020864	2.86750064298062	0.00429140009422651	0.0187938189311754	-2.30375477561374	Brain_Hippocampus	1	0.0187938189311754
Brain_Putamen_basal_ganglia_GENE_FAM149A	0.079131850588629	-0.00226523316926268	2.86748513561085	0.0042916073481124	0.0187940520895553	-2.30379702096933	Brain_Putamen_basal_ganglia	1	0.0187940520895553
Heart_Atrial_Appendage_GENE_H2AX	0.103613359087479	-0.00116798135137081	2.86742826911323	0.00429236743898742	0.0187967061596482	-2.3039519354412	Heart_Atrial_Appendage	1	0.0187967061596482
Brain_Caudate_basal_ganglia_GENE_KDM7A.DT	0.120246808886609	-0.00800116746684901	2.86738251974808	0.00429297902451539	0.0187987097428343	-2.30407656269957	Brain_Caudate_basal_ganglia	1	0.0187987097428343
Brain_Hippocampus_GENE_SCD	-0.158619419529806	0.000925928891668127	-2.86736689740369	0.00429318788489723	0.018798949735117	-2.30411911956848	Brain_Hippocampus	1	0.018798949735117
Brain_Amygdala_GENE_PPP6R2	-0.0460615228740408	0.000207542518428907	-2.86735265314897	0.00429337832918635	0.0187991090729467	-2.30415792218367	Brain_Amygdala	1	0.0187991090729467
Heart_Left_Ventricle_GENE_CYGB	0.165967630935362	0.0039990162221835	2.86733134626793	0.0042936632144342	0.018799681906386	-2.30421596367122	Heart_Left_Ventricle	1	0.018799681906386
Heart_Atrial_Appendage_GENE_ENSG00000239556	-0.0485189407395905	0.00222348279575916	-2.86731084158371	0.00429393739007736	0.018800207808703	-2.30427181952135	Heart_Atrial_Appendage	1	0.018800207808703
Heart_Left_Ventricle_GENE_ADAM15	-0.0817897542727534	0.0033771668344042	-2.86729358222098	0.004294168183676	0.0188005437398685	-2.30431883464278	Heart_Left_Ventricle	1	0.0188005437398685
Brain_Frontal_Cortex_BA9_GENE_AARS1	-0.0829833620640508	0.0017434118971353	-2.86726578882312	0.00429453986295105	0.0188014964444513	-2.30439454427556	Brain_Frontal_Cortex_BA9	1	0.0188014964444513
Heart_Atrial_Appendage_GENE_CCM2L	-0.114100210125841	0.00385308574406728	-2.86723680906456	0.00429492743849702	0.0188025186720569	-2.30447348481431	Heart_Atrial_Appendage	1	0.0188025186720569
Heart_Left_Ventricle_GENE_SEC31A	0.0486201757151317	-0.000575744194821805	2.86716688578575	0.00429586272398031	0.0188059385284976	-2.30466395185783	Heart_Left_Ventricle	1	0.0188059385284976
Heart_Atrial_Appendage_GENE_VGLL4	-0.0564897306137011	0.000867012547693229	-2.8671457260273	0.00429614579089367	0.0188065030338346	-2.30472158895078	Heart_Atrial_Appendage	1	0.0188065030338346
Brain_Nucleus_accumbens_basal_ganglia_GENE_CEP120	-0.0556754967299872	5.5105634201437e-05	-2.86701689691517	0.00429786958196237	0.0188133740842883	-2.30507249782714	Brain_Nucleus_accumbens_basal_ganglia	1	0.0188133740842883
Brain_Amygdala_GENE_NDFIP2	-0.0819214393222167	0.000387705567820967	-2.86700089295018	0.0042980837660675	0.0188136367675474	-2.30511608887301	Brain_Amygdala	1	0.0188136367675474
Heart_Atrial_Appendage_GENE_VTI1B	0.0504067174456835	-0.00037026583837897	2.86693262085382	0.00429899757351192	0.0188169617238966	-2.30530204339402	Heart_Atrial_Appendage	1	0.0188169617238966
Brain_Frontal_Cortex_BA9_GENE_KCTD1	-0.197672945369136	0.00532262472835294	-2.86691079062037	0.00429928980379634	0.018816978196981	-2.30536150207378	Brain_Frontal_Cortex_BA9	1	0.018816978196981
Brain_Cerebellar_Hemisphere_GENE_HAUS4	0.0970482920833513	0.00143717189258597	2.86690930129575	0.0042993097412891	0.018816978196981	-2.30536555850894	Brain_Cerebellar_Hemisphere	1	0.018816978196981
Brain_Caudate_basal_ganglia_GENE_ENSG00000279659	-0.125345871171999	0.00414344887677499	-2.86677928148599	0.00430105063214322	0.0188237785596041	-2.30571968223804	Brain_Caudate_basal_ganglia	1	0.0188237785596041
Heart_Left_Ventricle_GENE_TMEM268	0.0458994377662724	-0.000558350511602239	2.86676764712944	0.00430120644075521	0.0188237785596041	-2.30575136897081	Heart_Left_Ventricle	1	0.0188237785596041
Brain_Putamen_basal_ganglia_GENE_RBM33	-0.0651509334322478	-0.000634761307781608	-2.86675870008261	0.00430132626410333	0.0188237785596041	-2.30577573660068	Brain_Putamen_basal_ganglia	1	0.0188237785596041
Heart_Atrial_Appendage_GENE_SETD2	-0.0393684298722918	0.00284604244811332	-2.86673883979879	0.00430159225385169	0.018824265492336	-2.30582982659209	Heart_Atrial_Appendage	1	0.018824265492336
Brain_Substantia_nigra_GENE_MLST8	-0.07296193481109	0.00206856029523095	-2.86672735670249	0.00430174605434229	0.018824265492336	-2.30586110093293	Brain_Substantia_nigra	1	0.018824265492336
Heart_Left_Ventricle_GENE_PICK1	-0.115946937404847	-0.000644829514840127	-2.86663292185745	0.00430301107055597	0.018829125933869	-2.30611829067654	Heart_Left_Ventricle	1	0.018829125933869
Brain_Caudate_basal_ganglia_GENE_TAS2R31	0.125610231863502	-0.00651102642708541	2.86649375661356	0.00430487589601555	0.018835985147636	-2.30649728699296	Brain_Caudate_basal_ganglia	1	0.018835985147636
Heart_Left_Ventricle_GENE_MYDGF	0.228808862732489	-0.00659712514334266	2.86649290431414	0.00430488731915971	0.018835985147636	-2.3064996080516	Heart_Left_Ventricle	1	0.018835985147636
Brain_Cerebellar_Hemisphere_GENE_ENSG00000279861	0.239996571330605	-0.00899117539193752	2.86645584570466	0.00430538403256726	0.0188374830665514	-2.30660052874957	Brain_Cerebellar_Hemisphere	1	0.0188374830665514
Brain_Frontal_Cortex_BA9_GENE_C1orf54	0.313347916299295	-0.00631395288794268	2.86642891774438	0.00430574499295838	0.0188383869348796	-2.30667386013328	Brain_Frontal_Cortex_BA9	1	0.0188383869348796
Brain_Caudate_basal_ganglia_GENE_GLIPR2	-0.105222653613286	-0.000524971221699434	-2.86637350819298	0.00430648782620127	0.0188409614389677	-2.3068247517126	Brain_Caudate_basal_ganglia	1	0.0188409614389677
Heart_Atrial_Appendage_GENE_C20orf204	-0.0456972999041732	0.00100945619243143	-2.86635289284599	0.00430676423004029	0.0188414951946136	-2.30688089081074	Heart_Atrial_Appendage	1	0.0188414951946136
Brain_Hippocampus_GENE_RPL29P12	-0.104780218799839	0.00378701281277658	-2.86630344831113	0.00430742723194526	0.0188437201641864	-2.30701553509666	Brain_Hippocampus	1	0.0188437201641864
Brain_Caudate_basal_ganglia_GENE_SLC7A6OS	0.0404345873649611	-0.000854463001423115	2.86628017687396	0.00430773931082314	0.0188444098448154	-2.30707890564877	Brain_Caudate_basal_ganglia	1	0.0188444098448154
Heart_Left_Ventricle_GENE_RN7SL153P	0.101534834295989	-0.00201478870119954	2.86620428905571	0.00430875713832195	0.0188481866961267	-2.3072855526297	Heart_Left_Ventricle	1	0.0188481866961267
Brain_Cerebellar_Hemisphere_GENE_ENSG00000226468	-0.111946021190299	0.00235800509040962	-2.86618137626589	0.00430906449369073	0.0188485785188332	-2.30734794445704	Brain_Cerebellar_Hemisphere	1	0.0188485785188332
Heart_Left_Ventricle_GENE_MIR222HG	-0.039827144223889	0.00152017443675178	-2.86617458231984	0.00430915563246475	0.0188485785188332	-2.30736644436822	Heart_Left_Ventricle	1	0.0188485785188332
Heart_Atrial_Appendage_GENE_KLHL2	0.0417303833794167	-0.000563522862782249	2.86608691698039	0.0043103317942358	0.0188530473560704	-2.30760515322093	Heart_Atrial_Appendage	1	0.0188530473560704
Brain_Frontal_Cortex_BA9_GENE_SYP	-0.260343296838448	0.00582407486407096	-2.86599683180103	0.00431154072581898	0.018857659200367	-2.30785044381045	Brain_Frontal_Cortex_BA9	1	0.018857659200367
Brain_Caudate_basal_ganglia_GENE_ZZEF1	0.0756390331061731	-0.00170517154351612	2.8659241504079	0.00431251632548517	0.0188612502120463	-2.30804834063082	Brain_Caudate_basal_ganglia	1	0.0188612502120463
Heart_Atrial_Appendage_GENE_SOWAHD	0.0564767550149638	-0.00150980220113272	2.86590038516133	0.00431283536905173	0.0188619695510947	-2.30811304756257	Heart_Atrial_Appendage	1	0.0188619695510947
Brain_Frontal_Cortex_BA9_GENE_REEP5	-0.168390651314979	-0.000151214223165083	-2.86583883797922	0.00431366172710911	0.0188644444183421	-2.30828062300869	Brain_Frontal_Cortex_BA9	1	0.0188644444183421
Brain_Caudate_basal_ganglia_GENE_ENSG00000270116	0.306478383678383	-0.00555307639713199	2.86582520285771	0.0043138448173953	0.0188644444183421	-2.30831774708839	Brain_Caudate_basal_ganglia	1	0.0188644444183421
Brain_Nucleus_accumbens_basal_ganglia_GENE_C16orf86	-0.11591112344347	0.000783287144137374	-2.86582369785064	0.00431386502682856	0.0188644444183421	-2.30832184473134	Brain_Nucleus_accumbens_basal_ganglia	1	0.0188644444183421
Heart_Left_Ventricle_GENE_ATP6V1C1	-0.0631697509051536	0.00227526565426101	-2.86576854867622	0.00431460563657536	0.0188670069741281	-2.30847199648887	Heart_Left_Ventricle	1	0.0188670069741281
Brain_Cerebellar_Hemisphere_GENE_STAT5A	0.175108010006525	-0.00228991467767681	2.86569010138881	0.00431565932068592	0.0188709383160018	-2.30868557596297	Brain_Cerebellar_Hemisphere	1	0.0188709383160018
Brain_Hippocampus_GENE_MARVELD2	-0.0833116951504974	0.00286722617380538	-2.86565310599117	0.00431615631467297	0.0188720101199597	-2.30878629714032	Brain_Hippocampus	1	0.0188720101199597
Brain_Cerebellar_Hemisphere_GENE_TAP2	0.11875127735021	-0.00605318890712038	2.8656488314902	0.00431621374141962	0.0188720101199597	-2.30879793452749	Brain_Cerebellar_Hemisphere	1	0.0188720101199597
Heart_Atrial_Appendage_GENE_KLHL24	-0.260179583571156	0.00704080403763864	-2.86563485444445	0.00431640152403979	0.0188721549686681	-2.3088359871071	Heart_Atrial_Appendage	1	0.0188721549686681
Brain_Cerebellar_Hemisphere_GENE_C2orf49.DT	-0.0544505513002398	0.000612639056971058	-2.86558582000989	0.00431706036394638	0.0188743592881534	-2.30896948218604	Brain_Cerebellar_Hemisphere	1	0.0188743592881534
Brain_Frontal_Cortex_BA9_GENE_PPP1R14B	0.155118637972229	-0.00274290972049934	2.86549500986601	0.00431828075500095	0.0188790184856426	-2.30921670478397	Brain_Frontal_Cortex_BA9	1	0.0188790184856426
Brain_Substantia_nigra_GENE_NGFR	0.296682977714126	-0.00484129991904928	2.86547814381043	0.00431850745125133	0.0188793331874502	-2.30926262029389	Brain_Substantia_nigra	1	0.0188793331874502
Heart_Left_Ventricle_GENE_RTN4	0.196700042827438	-0.002862955362113	2.86546631418144	0.00431866645946731	0.0188793519637414	-2.30929482467066	Heart_Left_Ventricle	1	0.0188793519637414
Brain_Substantia_nigra_GENE_SREK1	-0.0806854907825309	0.00220501634004804	-2.86540392788627	0.00431950511426549	0.0188823417547408	-2.30946465979471	Brain_Substantia_nigra	1	0.0188823417547408
Brain_Nucleus_accumbens_basal_ganglia_GENE_OSER1	0.111674610018588	-0.00525460416642427	2.86538557160516	0.00431975190471461	0.018882744140583	-2.30951463068428	Brain_Nucleus_accumbens_basal_ganglia	1	0.018882744140583
Brain_Frontal_Cortex_BA9_GENE_SQSTM1	0.17716646808819	-0.0064252860449675	2.86535609343205	0.00432014824991447	0.0188833026353273	-2.30959487779921	Brain_Frontal_Cortex_BA9	1	0.0188833026353273
Brain_Anterior_cingulate_cortex_BA24_GENE_CCP110	-0.375115172173343	0.00376972809659411	-2.86534383509914	0.00432031307757413	0.0188833026353273	-2.30962824787597	Brain_Anterior_cingulate_cortex_BA24	1	0.0188833026353273
Heart_Atrial_Appendage_GENE_TRA2B	0.0965593721483862	-0.00284960077385378	2.8653346081008	0.00432043714915714	0.0188833026353273	-2.30965336585285	Heart_Atrial_Appendage	1	0.0188833026353273
Heart_Atrial_Appendage_GENE_HSPD1P11	-0.148533496442179	-0.00190560934693854	-2.8653300342815	0.00432049865259071	0.0188833026353273	-2.30966581679455	Heart_Atrial_Appendage	1	0.0188833026353273
Brain_Frontal_Cortex_BA9_GENE_TGS1	0.0461270547843102	-0.0012556664691573	2.86531673291661	0.00432067751848966	0.0188833553981249	-2.30970202592471	Brain_Frontal_Cortex_BA9	1	0.0188833553981249
Brain_Hypothalamus_GENE_MIOS	-0.0624462887811805	0.0011033812574775	-2.86530612150732	0.00432082021688829	0.0188833553981249	-2.30973091230948	Brain_Hypothalamus	1	0.0188833553981249
Brain_Substantia_nigra_GENE_ENTPD7	0.0449478991120793	-0.00108131174969885	2.8652374234168	0.00432174414764846	0.0188867168588349	-2.30991791978164	Brain_Substantia_nigra	1	0.0188867168588349
Brain_Hypothalamus_GENE_FOXO3	-0.0456571089015514	0.000480175033050952	-2.86518598035615	0.00432243613056091	0.0188890644656957	-2.3100579533831	Brain_Hypothalamus	1	0.0188890644656957
Brain_Putamen_basal_ganglia_GENE_HMCES	0.0907158274797912	-0.00367997236603939	2.86516970810214	0.00432265503667264	0.0188893446308	-2.31010224771892	Brain_Putamen_basal_ganglia	1	0.0188893446308
Heart_Left_Ventricle_GENE_ENSG00000245869	0.130814755700731	-0.00544970702575926	2.86515115958158	0.0043229045770572	0.0188897395218663	-2.31015273793093	Heart_Left_Ventricle	1	0.0188897395218663
Brain_Putamen_basal_ganglia_GENE_MTCO3P12	0.723976999486733	-0.00824293385954878	2.86512308817049	0.00432328225745885	0.0188897395218663	-2.31022914943256	Brain_Putamen_basal_ganglia	1	0.0188897395218663
Brain_Amygdala_GENE_ARHGEF6	0.123839173391007	-0.00241633513363716	2.8651209828611	0.00432331058407332	0.0188897395218663	-2.31023488013945	Brain_Amygdala	1	0.0188897395218663
Heart_Left_Ventricle_GENE_BRPF1	0.112210914539868	-0.00209300065220618	2.8651169684727	0.00432336459752026	0.0188897395218663	-2.31024580739775	Heart_Left_Ventricle	1	0.0188897395218663
Brain_Hypothalamus_GENE_ENSG00000228444	0.216661454494815	-0.0045606304083993	2.86501326369286	0.00432476015411893	0.0188951604757188	-2.31052808906435	Brain_Hypothalamus	1	0.0188951604757188
Brain_Frontal_Cortex_BA9_GENE_CLDN23	0.354647953651459	-0.010418698505	2.86499198701287	0.00432504652530627	0.0188957351111694	-2.31058600239854	Brain_Frontal_Cortex_BA9	1	0.0188957351111694
Brain_Putamen_basal_ganglia_GENE_MBD1	0.0466423153277806	-0.00180645473222888	2.86496746727695	0.0043253765674357	0.0188962560583345	-2.31065274254077	Brain_Putamen_basal_ganglia	1	0.0188962560583345
Brain_Substantia_nigra_GENE_ENSG00000288994	0.269220897463388	-0.00941099211228493	2.86495854096124	0.00432549672369004	0.0188962560583345	-2.31067703889562	Brain_Substantia_nigra	1	0.0188962560583345
Brain_Anterior_cingulate_cortex_BA24_GENE_RTF1	0.0459586869639109	-0.00219690586282456	2.86494861643164	0.00432563032036514	0.0188962560583345	-2.31070405218215	Brain_Anterior_cingulate_cortex_BA24	1	0.0188962560583345
Brain_Substantia_nigra_GENE_PNRC1	-0.184508699259674	0.00693662122748438	-2.86493694311277	0.00432578746274837	0.0188962660642298	-2.31073582533071	Brain_Substantia_nigra	1	0.0188962660642298
Brain_Cerebellar_Hemisphere_GENE_NAPA	0.0726795101210602	-0.00143398459420511	2.86491339034755	0.00432610453813357	0.0188967136903306	-2.31079993229583	Brain_Cerebellar_Hemisphere	1	0.0188967136903306
Brain_Substantia_nigra_GENE_MRPL37	0.135270624460949	-0.00429055464521432	2.86490054550219	0.00432627746874019	0.0188967136903306	-2.31083489375226	Brain_Substantia_nigra	1	0.0188967136903306
Brain_Amygdala_GENE_HFE	0.110284901101642	-0.00142255947917534	2.8648948238725	0.00432635450126574	0.0188967136903306	-2.31085046699375	Brain_Amygdala	1	0.0188967136903306
Brain_Hypothalamus_GENE_FGFBP2	0.377309375437165	-0.00282497996950497	2.86476037368231	0.0043281650153986	0.0189035415981422	-2.3112164074145	Brain_Hypothalamus	1	0.0189035415981422
Brain_Cerebellar_Hemisphere_GENE_MRLN	-0.162059050868151	0.00617324452653575	-2.86475573025259	0.00432822755639765	0.0189035415981422	-2.31122904539294	Brain_Cerebellar_Hemisphere	1	0.0189035415981422
Brain_Substantia_nigra_GENE_ENSG00000263531	0.0919540843264072	-0.00251372629372947	2.86466230217678	0.00432948608643362	0.0189083614815261	-2.31148332347268	Brain_Substantia_nigra	1	0.0189083614815261
Brain_Nucleus_accumbens_basal_ganglia_GENE_XKR8	-0.126931528717957	0.00670602553870589	-2.86463978656592	0.00432978943443077	0.0189090095592555	-2.31154460177489	Brain_Nucleus_accumbens_basal_ganglia	1	0.0189090095592555
Brain_Hypothalamus_GENE_C6orf47	0.0736186606401768	-0.00396615778971496	2.86455133389574	0.00433098132534056	0.0189134351940419	-2.31178532931401	Brain_Hypothalamus	1	0.0189134351940419
Heart_Atrial_Appendage_GENE_EIF4E	0.140491648112689	-0.00430095498662715	2.86453646841991	0.00433118166541685	0.0189134351940419	-2.31182578560312	Heart_Atrial_Appendage	1	0.0189134351940419
Heart_Atrial_Appendage_GENE_SNRPGP2	0.346020402720754	-0.00901290993672917	2.86453007768724	0.00433126779507573	0.0189134351940419	-2.31184317787496	Heart_Atrial_Appendage	1	0.0189134351940419
Brain_Hippocampus_GENE_TMEM254	0.0561295559547684	0.000560470000458252	2.864507188934	0.00433157628586159	0.0189141054537722	-2.31190546892463	Brain_Hippocampus	1	0.0189141054537722
Heart_Atrial_Appendage_GENE_L3MBTL1	-0.0666615012561097	0.00117534273915668	-2.86444965223032	0.00433235184413592	0.0189168150726811	-2.31206205119022	Heart_Atrial_Appendage	1	0.0189168150726811
Heart_Left_Ventricle_GENE_ENSG00000279369	0.171806345663695	-0.00313960066696642	2.86438389591534	0.00433323835212258	0.0189200089320457	-2.31224099883765	Heart_Left_Ventricle	1	0.0189200089320457
Brain_Cerebellar_Hemisphere_GENE_FIZ1	-0.120449399236034	0.00351882062402438	-2.86436325807293	0.00433351661965657	0.0189205469270261	-2.31229716134172	Brain_Cerebellar_Hemisphere	1	0.0189205469270261
Brain_Cerebellar_Hemisphere_GENE_PSME4	-0.0718137901433015	0.00103766172605533	-2.86433705434154	0.0043338699575014	0.0189207530004305	-2.31236846993417	Brain_Cerebellar_Hemisphere	1	0.0189207530004305
Heart_Atrial_Appendage_GENE_MORN2	0.0879687768427733	-0.00320257853072479	2.86433676024516	0.00433387392332115	0.0189207530004305	-2.31236927025928	Heart_Atrial_Appendage	1	0.0189207530004305
Brain_Hypothalamus_GENE_ENSG00000272040	0.221279969449324	0.006038579114492	2.86426648660622	0.00433482164120461	0.0189239778532795	-2.31256050378314	Brain_Hypothalamus	1	0.0189239778532795
Heart_Left_Ventricle_GENE_CDPF1P1	0.0960385655403672	-0.00224857909057667	2.86425899042098	0.004334922746687	0.0189239778532795	-2.31258090265611	Heart_Left_Ventricle	1	0.0189239778532795
Brain_Cerebellar_Hemisphere_GENE_LILRA6	-0.13168023024426	0.00439310118232244	-2.86423739270919	0.00433521405978096	0.0189245725580222	-2.31263967479071	Brain_Cerebellar_Hemisphere	1	0.0189245725580222
Heart_Left_Ventricle_GENE_TMTC3	0.0448201601183171	0.000482301133127665	2.8642215010091	0.00433542842071928	0.0189248313118774	-2.31268291933512	Heart_Left_Ventricle	1	0.0189248313118774
Brain_Anterior_cingulate_cortex_BA24_GENE_TUBGCP4	-0.0775826070994609	0.0014378273186025	-2.86406978001992	0.00433747544925237	0.0189330640006989	-2.31309577124736	Brain_Anterior_cingulate_cortex_BA24	1	0.0189330640006989
Brain_Putamen_basal_ganglia_GENE_ZNF44	0.0943936586720838	-0.00254221123208471	2.86405871839797	0.00433762472766527	0.0189330640006989	-2.3131258704833	Brain_Putamen_basal_ganglia	1	0.0189330640006989
Brain_Substantia_nigra_GENE_HLA.B	-0.299082197824756	-0.004001451666584	-2.86378583794692	0.00434130877330975	0.0189484665208327	-2.31386835635375	Brain_Substantia_nigra	1	0.0189484665208327
Brain_Substantia_nigra_GENE_E2F1	0.187872468526607	0.000143486147610557	2.86367066780216	0.00434286449094325	0.0189545787796711	-2.31418170450064	Brain_Substantia_nigra	1	0.0189545787796711
Brain_Amygdala_GENE_HMGCL	0.0411021259010008	0.000580206862383726	2.86360923690267	0.00434369450639133	0.0189575233628727	-2.31434883707312	Brain_Amygdala	1	0.0189575233628727
Brain_Amygdala_GENE_ENSG00000272341	0.212862469302847	-0.00952303760612114	2.86358591762607	0.00434400961945894	0.0189582205873658	-2.3144122799782	Brain_Amygdala	1	0.0189582205873658
Brain_Amygdala_GENE_SNX27	-0.0417356390048709	0.000869194116473469	-2.86356648421177	0.00434427223879585	0.0189586886759095	-2.31446515054319	Brain_Amygdala	1	0.0189586886759095
Heart_Atrial_Appendage_GENE_ENSG00000253878	0.0229765716463196	-0.000264107151685615	2.86355366057829	0.0043444455427588	0.0189587669667693	-2.3145000383416	Heart_Atrial_Appendage	1	0.0189587669667693
Heart_Left_Ventricle_GENE_RPL36AP43	-0.230747453126216	0.00137293456472404	-2.86354143752411	0.00434461073609086	0.0189588098592367	-2.31453329207128	Heart_Left_Ventricle	1	0.0189588098592367
Brain_Frontal_Cortex_BA9_GENE_TMEM191A	-0.125737587971004	0.00374387356276594	-2.86352727594155	0.00434480213557616	0.0189589671017374	-2.31457181953966	Brain_Frontal_Cortex_BA9	1	0.0189589671017374
Brain_Substantia_nigra_GENE_LRRC4B	-0.136497679635971	0.00473775545846545	-2.86345130185814	0.00434582908673843	0.0189627702137065	-2.31477850861392	Brain_Substantia_nigra	1	0.0189627702137065
Brain_Caudate_basal_ganglia_GENE_RTF2	0.0728770026586732	0.00118922721710203	2.86342539842273	0.00434617927714068	0.0189636201534281	-2.31484897823232	Brain_Caudate_basal_ganglia	1	0.0189636201534281
Heart_Atrial_Appendage_GENE_HELZ.AS1	0.0287393121913159	-0.000167159246996393	2.86339836844549	0.00434654472469018	0.0189645366012762	-2.31492251191881	Heart_Atrial_Appendage	1	0.0189645366012762
Heart_Atrial_Appendage_GENE_MRPS18C	0.157144219897543	-0.00584389859395322	2.86336743382572	0.00434696299760766	0.0189654953489823	-2.31500666716136	Heart_Atrial_Appendage	1	0.0189654953489823
Heart_Atrial_Appendage_GENE_ABAT	-0.179565591380432	0.00445230790376123	-2.86335912850565	0.00434707530166055	0.0189654953489823	-2.31502926099247	Heart_Atrial_Appendage	1	0.0189654953489823
Brain_Amygdala_GENE_ALKBH2	-0.0834383653872979	0.00175785659961866	-2.86333372439228	0.00434741883096866	0.0189663160096329	-2.31509837006547	Brain_Amygdala	1	0.0189663160096329
Heart_Atrial_Appendage_GENE_RGS10	0.126151816300368	-0.00219337741626161	2.86330190272677	0.00434784917699164	0.0189675153499906	-2.31518493653789	Heart_Atrial_Appendage	1	0.0189675153499906
Brain_Nucleus_accumbens_basal_ganglia_GENE_ENSG00000283312	-0.120274082871414	0.00380269274832124	-2.86326749028532	0.0043483146034179	0.0189688676375748	-2.31527854980997	Brain_Nucleus_accumbens_basal_ganglia	1	0.0189688676375748
Brain_Cerebellar_Hemisphere_GENE_FAM189A2	0.0870742093735844	-0.00186768087250486	2.86322264527237	0.00434892119777681	0.0189708356303106	-2.31540054150364	Brain_Cerebellar_Hemisphere	1	0.0189708356303106
Brain_Anterior_cingulate_cortex_BA24_GENE_F7	-0.0547861905170028	2.29330503864988e-05	-2.86316869421652	0.00434965106660803	0.0189730563922855	-2.31554730186915	Brain_Anterior_cingulate_cortex_BA24	1	0.0189730563922855
Brain_Anterior_cingulate_cortex_BA24_GENE_FAM104A	0.033480177276678	0.000406590890324821	2.86315961374929	0.00434977392130401	0.0189730563922855	-2.3155720027473	Brain_Anterior_cingulate_cortex_BA24	1	0.0189730563922855
Brain_Caudate_basal_ganglia_GENE_CLK4	-0.118076039335454	-0.000802331308209696	-2.86315053660095	0.00434989673424927	0.0189730563922855	-2.31559669452136	Brain_Caudate_basal_ganglia	1	0.0189730563922855
Brain_Anterior_cingulate_cortex_BA24_GENE_SS18	0.0415783410425229	0.000122926803042836	2.86312332153099	0.00435026497042348	0.0189739843380812	-2.31567072484459	Brain_Anterior_cingulate_cortex_BA24	1	0.0189739843380812
Brain_Substantia_nigra_GENE_GPN3	0.0706328815899582	-0.00245946671813502	2.86305508593704	0.0043511883634086	0.0189773334861869	-2.31585633602893	Brain_Substantia_nigra	1	0.0189773334861869
Brain_Frontal_Cortex_BA9_GENE_LZTS3	-0.167247818201165	0.00448659461144601	-2.86302208573529	0.00435163500004014	0.018978603137416	-2.31594610005233	Brain_Frontal_Cortex_BA9	1	0.018978603137416
Brain_Substantia_nigra_GENE_MFSD3	-0.152283728738873	0.00340044026482505	-2.86301048935807	0.0043517919594859	0.0189786093860886	-2.31597764318093	Brain_Substantia_nigra	1	0.0189786093860886
Brain_Anterior_cingulate_cortex_BA24_GENE_ZCCHC24	-0.29515317402294	0.0119417233239632	-2.86294679496946	0.00435265416841719	0.0189816911894651	-2.31615089510445	Brain_Anterior_cingulate_cortex_BA24	1	0.0189816911894651
Heart_Atrial_Appendage_GENE_ENSG00000279841	0.104548979523973	-0.000268569637263449	2.86288598610084	0.0043534774619394	0.0189845039211562	-2.31631629477921	Heart_Atrial_Appendage	1	0.0189845039211562
Brain_Frontal_Cortex_BA9_GENE_NELL2	-0.273771087097593	0.00598107989390401	-2.86287088378953	0.00435368195463209	0.0189845039211562	-2.31635737242628	Brain_Frontal_Cortex_BA9	1	0.0189845039211562
Brain_Cerebellar_Hemisphere_GENE_APBA2	-0.0343244143292534	0.00120656434082808	-2.86286468621747	0.00435376587532006	0.0189845039211562	-2.31637422949891	Brain_Cerebellar_Hemisphere	1	0.0189845039211562
Brain_Anterior_cingulate_cortex_BA24_GENE_MED22	0.0490327152029204	-0.000465101707695575	2.86273014907773	0.0043555879913773	0.0189913834968065	-2.31674015477152	Brain_Anterior_cingulate_cortex_BA24	1	0.0189913834968065
Brain_Frontal_Cortex_BA9_GENE_SLC26A4	-0.0877312924333025	-0.00127243500649187	-2.86269339285239	0.00435608592321592	0.0189913834968065	-2.31684012449989	Brain_Frontal_Cortex_BA9	1	0.0189913834968065
Brain_Cerebellar_Hemisphere_GENE_CCDC126	-0.0852574105321902	0.00163810682397123	-2.86268780818508	0.00435616158251052	0.0189913834968065	-2.31685531359126	Brain_Cerebellar_Hemisphere	1	0.0189913834968065
Brain_Frontal_Cortex_BA9_GENE_SSH3	0.11985379002778	-0.00182217691043651	2.86268576622187	0.00435618924667614	0.0189913834968065	-2.31686086728393	Brain_Frontal_Cortex_BA9	1	0.0189913834968065
Brain_Frontal_Cortex_BA9_GENE_NSF	-0.365992211766938	0.00970841283454927	-2.8626785969533	0.00435628637595557	0.0189913834968065	-2.31688036609362	Brain_Frontal_Cortex_BA9	1	0.0189913834968065
Brain_Frontal_Cortex_BA9_GENE_VSTM5	-0.141659321755635	0.00431287009031832	-2.86267709010894	0.00435630679093939	0.0189913834968065	-2.31688446436777	Brain_Frontal_Cortex_BA9	1	0.0189913834968065
Brain_Frontal_Cortex_BA9_GENE_ATP5F1C	-0.0664506443481816	0.00112113563722705	-2.86265708712113	0.00435657780306135	0.0189913834968065	-2.31693886774984	Brain_Frontal_Cortex_BA9	1	0.0189913834968065
Brain_Frontal_Cortex_BA9_GENE_ENSG00000233668	0.172587020856451	0.00214053728994338	2.86265628748999	0.00435658863724804	0.0189913834968065	-2.3169410425492	Brain_Frontal_Cortex_BA9	1	0.0189913834968065
Brain_Putamen_basal_ganglia_GENE_PCNX3	0.0558897298209538	-0.00182247412065659	2.86263657148937	0.00435685577670076	0.0189918695691662	-2.31699466501866	Brain_Putamen_basal_ganglia	1	0.0189918695691662
Brain_Substantia_nigra_GENE_SATB1	-0.080420427109951	0.00240099224986641	-2.86262070130306	0.00435707081859533	0.0189921285176478	-2.31703782759836	Brain_Substantia_nigra	1	0.0189921285176478
Brain_Amygdala_GENE_BICDL1	-0.0516653033619122	0.0002100204885716	-2.86260145135003	0.00435733166946209	0.0189925871181997	-2.3170901819104	Brain_Amygdala	1	0.0189925871181997
Brain_Anterior_cingulate_cortex_BA24_GENE_CNN3	0.103752011544396	-0.00158561815877622	2.86258356944878	0.00435757399494918	0.0189929649410886	-2.31713881521065	Brain_Anterior_cingulate_cortex_BA24	1	0.0189929649410886
Brain_Putamen_basal_ganglia_GENE_ENSG00000233799	0.124230262885317	-0.00301635150030326	2.86255275253318	0.00435799163723411	0.0189939365821595	-2.31722262710051	Brain_Putamen_basal_ganglia	1	0.0189939365821595
Brain_Nucleus_accumbens_basal_ganglia_GENE_MIS18A.AS1	0.131094323815628	-0.00268481971472846	2.86253757265585	0.00435819737394346	0.0189939365821595	-2.31726391105975	Brain_Nucleus_accumbens_basal_ganglia	1	0.0189939365821595
Heart_Atrial_Appendage_GENE_PSMA5	0.178037132998154	-0.00611184165365996	2.86253266604792	0.00435826387632728	0.0189939365821595	-2.31727725527249	Heart_Atrial_Appendage	1	0.0189939365821595
Brain_Anterior_cingulate_cortex_BA24_GENE_GSEC	-0.0918916156739796	0.00362320920566481	-2.86251078572418	0.00435856044552473	0.0189945506962784	-2.31733676163067	Brain_Anterior_cingulate_cortex_BA24	1	0.0189945506962784
Brain_Cerebellar_Hemisphere_GENE_CRK	-0.11190504007214	0.00146310073120951	-2.86249824873979	0.0043587303819619	0.0189946129222929	-2.31737085737539	Brain_Cerebellar_Hemisphere	1	0.0189946129222929
Heart_Left_Ventricle_GENE_SNX21	0.0679238265216317	-0.00252518615352316	2.86247933026951	0.00435898682962626	0.0189948010474279	-2.31742230801709	Heart_Left_Ventricle	1	0.0189948010474279
Brain_Caudate_basal_ganglia_GENE_ENSG00000236529	0.0928105356825538	-0.00359539585415138	2.86247209796423	0.00435908487012957	0.0189948010474279	-2.31744197689589	Brain_Caudate_basal_ganglia	1	0.0189948010474279
Brain_Cerebellar_Hemisphere_GENE_TBC1D2	-0.0605136204206051	0.00224677939230251	-2.86243542380485	0.00435958205270489	0.018996289188626	-2.31754171469724	Brain_Cerebellar_Hemisphere	1	0.018996289188626
Brain_Anterior_cingulate_cortex_BA24_GENE_ADARB1	-0.0568827980784743	0.000164216789419081	-2.86241808214105	0.00435981716733151	0.0189966353386821	-2.31758887606681	Brain_Anterior_cingulate_cortex_BA24	1	0.0189966353386821
Brain_Hippocampus_GENE_NFKB2	0.30371099605886	-0.00493103057196532	2.86239802656998	0.00436008909091322	0.0189971418426093	-2.31764341767333	Brain_Hippocampus	1	0.0189971418426093
Brain_Substantia_nigra_GENE_ARAP3	-0.12444432336888	0.00321526427171207	-2.86236053581215	0.00436059745092254	0.0189986784397735	-2.31774537369384	Brain_Substantia_nigra	1	0.0189986784397735
Heart_Atrial_Appendage_GENE_GAPDHP48	-0.123754645390801	0.00533000698684986	-2.86227831179479	0.00436171256507892	0.0190028583987808	-2.31796897716226	Heart_Atrial_Appendage	1	0.0190028583987808
Brain_Hypothalamus_GENE_PTCD2	-0.0742728475434744	0.000939090223701549	-2.86221371718441	0.00436258877270757	0.0190059309921968	-2.31814463410435	Brain_Hypothalamus	1	0.0190059309921968
Brain_Substantia_nigra_GENE_REV1	-0.0624732831620164	0.000936815875107581	-2.86220335730668	0.00436272931640628	0.0190059309921968	-2.31817280613468	Brain_Substantia_nigra	1	0.0190059309921968
Brain_Nucleus_accumbens_basal_ganglia_GENE_LDHBP2	-0.0667153610732885	0.00147409682256325	-2.86217121445273	0.00436316539751115	0.0190071521893292	-2.31826021285459	Brain_Nucleus_accumbens_basal_ganglia	1	0.0190071521893292
Brain_Frontal_Cortex_BA9_GENE_EIF4A3	0.145432691447527	-0.0059117792786901	2.86215949649464	0.0043633243845401	0.0190071662441245	-2.31829207750072	Brain_Frontal_Cortex_BA9	1	0.0190071662441245
Brain_Caudate_basal_ganglia_GENE_ATAD1	0.0444292357392072	-0.00210855200661322	2.86212999927136	0.00436372462057138	0.0190082311700965	-2.31837228874623	Brain_Caudate_basal_ganglia	1	0.0190082311700965
Brain_Frontal_Cortex_BA9_GENE_CCNQ	-0.075882080656516	0.00168483245185976	-2.86204130078437	0.00436492833592266	0.0190125882077253	-2.31861348004414	Brain_Frontal_Cortex_BA9	1	0.0190125882077253
Brain_Cerebellar_Hemisphere_GENE_OPLAH	0.168297905365737	-0.00596701833697494	2.86203333324561	0.00436503647710059	0.0190125882077253	-2.31863514523351	Brain_Cerebellar_Hemisphere	1	0.0190125882077253
Brain_Cerebellar_Hemisphere_GENE_ZNF81	-0.0859691427312823	0.00206154012247243	-2.86199972632603	0.00436549264123055	0.0190138964208902	-2.31872652792631	Brain_Cerebellar_Hemisphere	1	0.0190138964208902
Brain_Substantia_nigra_GENE_STAU1	-0.0890170815925834	0.00380209523492752	-2.8619623137986	0.00436600051181278	0.0190154297400061	-2.31882825746242	Brain_Substantia_nigra	1	0.0190154297400061
Brain_Anterior_cingulate_cortex_BA24_GENE_GADD45A	0.54879044424084	-0.0150504208175524	2.86191055477284	0.00436670322293234	0.0190178115167561	-2.31896899486896	Brain_Anterior_cingulate_cortex_BA24	1	0.0190178115167561
Brain_Caudate_basal_ganglia_GENE_FBXO32	-0.125296693761423	0.00167085003636452	-2.86189431321005	0.00436692374917496	0.0190180931928738	-2.31901315661732	Brain_Caudate_basal_ganglia	1	0.0190180931928738
Brain_Substantia_nigra_GENE_SPRY4	0.140509693758438	-0.00335086493597169	2.86185558954435	0.00436744957590036	0.0190197043948456	-2.31911844752243	Brain_Substantia_nigra	1	0.0190197043948456
Brain_Hippocampus_GENE_CCDC32	-0.05010480586614	0.000553627820553115	-2.86167971550023	0.00436983848506222	0.0190294286865739	-2.31959663736375	Brain_Hippocampus	1	0.0190294286865739
Brain_Anterior_cingulate_cortex_BA24_GENE_MRPS18A	0.13956060676075	-0.00170354436679155	2.86163954737467	0.00437038425802693	0.0190311262262609	-2.3197058478281	Brain_Anterior_cingulate_cortex_BA24	1	0.0190311262262609
Brain_Cerebellar_Hemisphere_GENE_CISD2	-0.169951547236762	0.00342891794322916	-2.86151564195988	0.00437206817788354	0.0190377796035817	-2.32004271670749	Brain_Cerebellar_Hemisphere	1	0.0190377796035817
Heart_Left_Ventricle_GENE_DNAJB6	-0.0675853297589612	0.00351971950174739	-2.86146987854223	0.00437269026855519	0.01903980903091	-2.32016713280127	Heart_Left_Ventricle	1	0.01903980903091
Brain_Frontal_Cortex_BA9_GENE_GRASLND	-0.245104723512765	0.00652733515679996	-2.86145244859298	0.00437292722587847	0.0190401614043923	-2.32021451874999	Brain_Frontal_Cortex_BA9	1	0.0190401614043923
Brain_Frontal_Cortex_BA9_GENE_PTMAP1	0.261086110245342	-0.00825350435929009	2.86140206702181	0.00437361222076213	0.0190424644833611	-2.32035148708352	Brain_Frontal_Cortex_BA9	1	0.0190424644833611
Brain_Substantia_nigra_GENE_SRRM2.AS1	0.0682012627094047	-0.000498726077928304	2.86136495345375	0.00437411688439962	0.0190434769493596	-2.32045238326494	Brain_Substantia_nigra	1	0.0190434769493596
Brain_Frontal_Cortex_BA9_GENE_WNK2	-0.216417070837042	0.00754245242565344	-2.86135459727853	0.00437425771525594	0.0190434769493596	-2.32048053712285	Brain_Frontal_Cortex_BA9	1	0.0190434769493596
Brain_Nucleus_accumbens_basal_ganglia_GENE_THEMIS2	-0.103083707308715	7.51771173473127e-05	-2.86134776213724	0.00437435066677132	0.0190434769493596	-2.32049911879341	Brain_Nucleus_accumbens_basal_ganglia	1	0.0190434769493596
Heart_Left_Ventricle_GENE_CTXND1	-0.180481738391099	0.00359123509695594	-2.86133906121655	0.00437446899373503	0.0190434769493596	-2.32052277261546	Heart_Left_Ventricle	1	0.0190434769493596
Brain_Caudate_basal_ganglia_GENE_LINC02210	-0.0865631738550589	0.00200640387261643	-2.86132051985932	0.00437472115405462	0.019043895297766	-2.32057317784887	Brain_Caudate_basal_ganglia	1	0.019043895297766
Heart_Atrial_Appendage_GENE_AFF4.DT	-0.137524586952184	-0.00180594610354566	-2.86130163536262	0.00437497799461122	0.0190443339894559	-2.32062451559133	Heart_Atrial_Appendage	1	0.0190443339894559
Heart_Left_Ventricle_GENE_UBTF	0.0723833503001235	-1.21846474738467e-05	2.86117784871786	0.00437666190709157	0.0190509844902108	-2.32096102300535	Heart_Left_Ventricle	1	0.0190509844902108
Brain_Cerebellar_Hemisphere_GENE_REELD1	0.0817942089586249	-0.000479180879122259	2.86116490860575	0.00437683796990879	0.0190510712963093	-2.32099619919664	Brain_Cerebellar_Hemisphere	1	0.0190510712963093
Brain_Hippocampus_GENE_CREBRF	-0.0717753702041679	0.00204645977290608	-2.86113371305589	0.00437726244218571	0.0190522393099957	-2.32108100003983	Brain_Hippocampus	1	0.0190522393099957
Brain_Substantia_nigra_GENE_CD302	-0.141569952297065	0.00274134849849375	-2.86111600629638	0.00437750339154566	0.0190526084767819	-2.32112913304889	Brain_Substantia_nigra	1	0.0190526084767819
Heart_Atrial_Appendage_GENE_ENSG00000237729	0.0574522836034624	0.000148794382346152	2.8610981896439	0.00437774584846964	0.0190529841785096	-2.32117756449272	Heart_Atrial_Appendage	1	0.0190529841785096
Heart_Atrial_Appendage_GENE_NSG1	0.116338236635573	-0.00189273769406859	2.86099065392718	0.00437920950144874	0.0190586745976243	-2.32146987525746	Heart_Atrial_Appendage	1	0.0190586745976243
Brain_Nucleus_accumbens_basal_ganglia_GENE_KDM8	-0.0290879978118081	0.000629906611596604	-2.86094265144962	0.00437986299974478	0.0190608388777766	-2.32160035535498	Brain_Nucleus_accumbens_basal_ganglia	1	0.0190608388777766
Heart_Left_Ventricle_GENE_RGMB.AS1	0.0807272786229075	-0.00236617059747748	2.86092669751175	0.0043800802138072	0.019061104394653	-2.32164372079972	Heart_Left_Ventricle	1	0.019061104394653
Heart_Left_Ventricle_GENE_FAM162A	-0.206103410408526	-0.00199934246968423	-2.86091134107165	0.00438028930213992	0.0190613345325415	-2.32168546192495	Heart_Left_Ventricle	1	0.0190613345325415
Heart_Atrial_Appendage_GENE_TUG1	-0.282841588033661	0.0102309757817	-2.86089297479457	0.0043805393833541	0.0190617430329114	-2.32173538395646	Heart_Atrial_Appendage	1	0.0190617430329114
Brain_Cerebellar_Hemisphere_GENE_BTF3P10	-0.313586290493756	0.009396398451097	-2.86087712846775	0.00438075516253194	0.019062002245523	-2.32177845617159	Brain_Cerebellar_Hemisphere	1	0.019062002245523
Heart_Left_Ventricle_GENE_NSUN3	0.0243509347363102	-0.000418564323737684	2.86083783573608	0.00438129025270288	0.0190636508096569	-2.3218852575259	Heart_Left_Ventricle	1	0.0190636508096569
Brain_Frontal_Cortex_BA9_GENE_ZNF233	-0.102147641807377	0.00253834305515522	-2.86075420339882	0.0043824293593704	0.0190679273288615	-2.32211257337493	Brain_Frontal_Cortex_BA9	1	0.0190679273288615
Brain_Caudate_basal_ganglia_GENE_ENSG00000277831	0.197924574352476	-0.00166075256175838	2.86071737259404	0.00438293109537152	0.0190694304455377	-2.32221267884699	Brain_Caudate_basal_ganglia	1	0.0190694304455377
Brain_Frontal_Cortex_BA9_GENE_ZNF738	0.0958191267561884	-0.00285118544822527	2.86069776006847	0.00438319829275556	0.0190699130514966	-2.32226598483225	Brain_Frontal_Cortex_BA9	1	0.0190699130514966
Brain_Hippocampus_GENE_ANKRD23	-0.0690619262934509	0.00296444135240935	-2.86059155257509	0.00438464550097276	0.0190755292949019	-2.3225546459858	Brain_Hippocampus	1	0.0190755292949019
Brain_Frontal_Cortex_BA9_GENE_L3HYPDH	0.15401234020811	-0.00648162635181097	2.8605387615056	0.00438536500602865	0.0190779793567082	-2.32269812286826	Brain_Frontal_Cortex_BA9	1	0.0190779793567082
Heart_Atrial_Appendage_GENE_ENSG00000230495	-0.231816935089098	0.00416039123675009	-2.86052142211994	0.00438560135303874	0.0190783274003997	-2.32274524772153	Heart_Atrial_Appendage	1	0.0190783274003997
Brain_Amygdala_GENE_KHDRBS3	-0.0957152233372989	0.00366473927089855	-2.86044264153735	0.00438667532898259	0.0190823191588866	-2.3229593535117	Brain_Amygdala	1	0.0190823191588866
Brain_Frontal_Cortex_BA9_GENE_ENSG00000279812	0.118000433411816	-0.000339702582198075	2.86036831118285	0.00438768885635667	0.0190860476870029	-2.32316135945573	Brain_Frontal_Cortex_BA9	1	0.0190860476870029
Brain_Frontal_Cortex_BA9_GENE_ATAD1	-0.0921859139472847	-0.000132373544125	-2.86029837577362	0.00438864265101319	0.0190895161266784	-2.32335141670407	Brain_Frontal_Cortex_BA9	1	0.0190895161266784
Heart_Atrial_Appendage_GENE_APPL2	-0.0520392172682425	0.00127530501309836	-2.86027001728902	0.00438902946402196	0.0190905181762849	-2.32342848275313	Heart_Atrial_Appendage	1	0.0190905181762849
Heart_Left_Ventricle_GENE_PAN3	0.034072761143367	-0.000412486953477693	2.86021152606579	0.00438982738893204	0.019093308262639	-2.32358743416158	Heart_Left_Ventricle	1	0.019093308262639
Brain_Substantia_nigra_GENE_BLVRB	0.265707437155906	-0.00608193213818664	2.86018756725045	0.00439015426808797	0.0190940494360138	-2.32365254194978	Brain_Substantia_nigra	1	0.0190940494360138
Brain_Cerebellar_Hemisphere_GENE_COPS6	0.0455831944560161	-0.000287345053194722	2.86008262683747	0.00439158627038008	0.0190992127796464	-2.32393771000529	Brain_Cerebellar_Hemisphere	1	0.0190992127796464
Heart_Atrial_Appendage_GENE_HERC2P9	-0.0327760779807326	0.00115227413475813	-2.86007762995747	0.00439165446769673	0.0190992127796464	-2.32395128841554	Heart_Atrial_Appendage	1	0.0190992127796464
Brain_Hypothalamus_GENE_DESI2	0.0464694532710215	0.000206383142450203	2.86002144284416	0.00439242137453671	0.0191011413769371	-2.32410396843882	Brain_Hypothalamus	1	0.0191011413769371
Heart_Left_Ventricle_GENE_TMTC1	-0.0805721696451911	0.00384787610855583	-2.86001431076355	0.00439251873014308	0.0191011413769371	-2.32412334858627	Heart_Left_Ventricle	1	0.0191011413769371
Heart_Left_Ventricle_GENE_ENTPD4	0.0689703377311407	0.000617695871063032	2.86001073657502	0.00439256751991025	0.0191011413769371	-2.32413306078359	Heart_Left_Ventricle	1	0.0191011413769371
Brain_Caudate_basal_ganglia_GENE_TPRG1L	0.124100806784335	-0.00112960890071606	2.85999365796688	0.00439280065971533	0.0191013618290722	-2.32417946858523	Brain_Caudate_basal_ganglia	1	0.0191013618290722
Brain_Caudate_basal_ganglia_GENE_GPR27	0.158983593789634	-0.00711048758736442	2.85998408968384	0.00439293128110829	0.0191013618290722	-2.324205468419	Brain_Caudate_basal_ganglia	1	0.0191013618290722
Heart_Atrial_Appendage_GENE_EMC3	0.12451585445695	-0.00291101581546464	2.8599693377004	0.00439313267469103	0.0191015568867699	-2.32424555372308	Heart_Atrial_Appendage	1	0.0191015568867699
Brain_Substantia_nigra_GENE_C1RL	-0.188611239261819	0.00151776651237176	-2.85995010108928	0.00439339530486505	0.0191020181807907	-2.32429782472529	Brain_Substantia_nigra	1	0.0191020181807907
Brain_Hypothalamus_GENE_HAGH	-0.110697578010703	0.00229647320333745	-2.85990007375432	0.00439407837594942	0.0191043074094259	-2.32443376073779	Brain_Hypothalamus	1	0.0191043074094259
Brain_Substantia_nigra_GENE_C5orf24	-0.102899164318584	0.00147138044447749	-2.85985067736544	0.0043947529268189	0.0191065594325872	-2.32456798005764	Brain_Substantia_nigra	1	0.0191065594325872
Brain_Nucleus_accumbens_basal_ganglia_GENE_ENSG00000258593	0.0741720103207777	-0.00032967636441015	2.85983637414343	0.0043949482673879	0.0191067279622648	-2.32460684419378	Brain_Nucleus_accumbens_basal_ganglia	1	0.0191067279622648
Brain_Cerebellar_Hemisphere_GENE_WDR27	-0.0520635739213446	0.00176795571519972	-2.85980995104256	0.00439530915113758	0.0191076161416109	-2.32467863947818	Brain_Cerebellar_Hemisphere	1	0.0191076161416109
Brain_Hypothalamus_GENE_CGAS	0.0782498259856378	-0.000804373677542808	2.85978999672394	0.00439558170283223	0.0191081202676503	-2.32473285774413	Brain_Hypothalamus	1	0.0191081202676503
Brain_Substantia_nigra_GENE_DHTKD1	0.0634456502570648	3.51097218111401e-05	2.85975911887179	0.00439600348696653	0.0191092730659573	-2.32481675583113	Brain_Substantia_nigra	1	0.0191092730659573
Heart_Atrial_Appendage_GENE_NKD2	0.247257424683728	-0.00597027594547105	2.85972897849988	0.00439641523276943	0.0191103821474152	-2.32489864926565	Heart_Atrial_Appendage	1	0.0191103821474152
Heart_Atrial_Appendage_GENE_ZNF606	-0.0955963860478602	0.00216073263507078	-2.85969398593904	0.00439689330799779	0.0191117794610086	-2.3249937253759	Heart_Atrial_Appendage	1	0.0191117794610086
Brain_Frontal_Cortex_BA9_GENE_HNRNPC	0.0854764881153967	-0.00217634035370592	2.85968050491449	0.00439707750100521	0.0191118993158562	-2.32503035352788	Brain_Frontal_Cortex_BA9	1	0.0191118993158562
Brain_Substantia_nigra_GENE_EPS15L1	0.130424933353875	-0.00233364052953567	2.8596399762029	0.00439763129234046	0.0191136255642443	-2.32514046965404	Brain_Substantia_nigra	1	0.0191136255642443
Brain_Hypothalamus_GENE_CEBPD	0.613918428687946	-0.0119121718915132	2.85962585982933	0.00439782419579719	0.0191137046347548	-2.32517882335206	Brain_Hypothalamus	1	0.0191137046347548
Heart_Left_Ventricle_GENE_ENSG00000288924	-0.0622012718702938	0.0023818053170589	-2.85960455166248	0.00439811539130968	0.0191137046347548	-2.32523671655511	Heart_Left_Ventricle	1	0.0191137046347548
Brain_Amygdala_GENE_CHRM1	-0.167108395794933	0.00215559563320765	-2.85960425935814	0.00439811938603664	0.0191137046347548	-2.32523751072817	Brain_Amygdala	1	0.0191137046347548
Brain_Substantia_nigra_GENE_GLE1	0.0430358090790372	3.65929828204459e-05	2.85957042630449	0.00439858178191838	0.0191145481055584	-2.32532943254107	Brain_Substantia_nigra	1	0.0191145481055584
Brain_Caudate_basal_ganglia_GENE_TSPAN3	0.0338734271346406	0.000435868807410208	2.85956713602468	0.00439862675248457	0.0191145481055584	-2.32533837192275	Brain_Caudate_basal_ganglia	1	0.0191145481055584
Heart_Left_Ventricle_GENE_C18orf54	0.0388100377013626	9.8593299888379e-05	2.85953438348209	0.00439907442728076	0.0191158127701808	-2.32542735696512	Heart_Left_Ventricle	1	0.0191158127701808
Heart_Atrial_Appendage_GENE_ALKBH4	0.0901892567194773	-0.00332233513389943	2.85946377754357	0.00440003963821305	0.0191193261749764	-2.32561918214102	Heart_Atrial_Appendage	1	0.0191193261749764
Heart_Left_Ventricle_GENE_CRLS1	-0.142276915296852	-0.00151517043261761	-2.8594418337686	0.0044003396574422	0.0191199490000839	-2.32567879897319	Heart_Left_Ventricle	1	0.0191199490000839
Brain_Nucleus_accumbens_basal_ganglia_GENE_UBE2H	0.100807860272049	-0.00503524639364744	2.85940469522181	0.00440084746467567	0.0191214746099143	-2.32577969593901	Brain_Nucleus_accumbens_basal_ganglia	1	0.0191214746099143
Brain_Caudate_basal_ganglia_GENE_RPS5	0.114618208927863	0.00295696631710551	2.85933875189171	0.00440174926016104	0.0191247119105224	-2.32595884580129	Brain_Caudate_basal_ganglia	1	0.0191247119105224
Brain_Frontal_Cortex_BA9_GENE_ENSG00000289238	0.260225438857169	-0.000653688130136754	2.85931149132625	0.0044021221059038	0.0191256508825873	-2.32603290407664	Brain_Frontal_Cortex_BA9	1	0.0191256508825873
Brain_Cerebellar_Hemisphere_GENE_ZNF219	-0.162511451524506	0.00493422504811209	-2.85927836789622	0.00440257517731056	0.0191269383272876	-2.32612288896607	Brain_Cerebellar_Hemisphere	1	0.0191269383272876
Brain_Caudate_basal_ganglia_GENE_LINC02371	-0.127033337154337	0.00279899329326262	-2.8591488637294	0.00440434697775501	0.0191333345312744	-2.32647469723307	Brain_Caudate_basal_ganglia	1	0.0191333345312744
Brain_Anterior_cingulate_cortex_BA24_GENE_ENSG00000289235	0.259561017694045	-0.00390355819246931	2.85914783728442	0.00440436102356426	0.0191333345312744	-2.32647748558992	Brain_Anterior_cingulate_cortex_BA24	1	0.0191333345312744
Heart_Left_Ventricle_GENE_G2E3	0.030169951729981	-0.000213098016143729	2.85906035665335	0.00440555825265896	0.0191378542043881	-2.32671512477908	Heart_Left_Ventricle	1	0.0191378542043881
Brain_Substantia_nigra_GENE_MYO7A	-0.0585232390123769	0.000238842462160663	-2.85897489121653	0.00440672818811145	0.0191422549956879	-2.32694728292352	Brain_Substantia_nigra	1	0.0191422549956879
Brain_Hypothalamus_GENE_ZW10	-0.0657231484758607	-0.00102274418900364	-2.85894888717011	0.00440708421324227	0.0191431200787929	-2.32701791892776	Brain_Hypothalamus	1	0.0191431200787929
Brain_Amygdala_GENE_ZFP37	0.0343161025837265	-0.000258959281731881	2.85892755629355	0.00440737627684869	0.0191432761143619	-2.32707586051724	Brain_Amygdala	1	0.0191432761143619
Brain_Frontal_Cortex_BA9_GENE_LINC02762	-0.0384731380968656	0.000793624411672771	-2.85891743376444	0.0044075148812618	0.0191432761143619	-2.32710335644755	Brain_Frontal_Cortex_BA9	1	0.0191432761143619
Brain_Amygdala_GENE_SETDB2	-0.0425006804054224	0.000408405514533703	-2.85891189205849	0.00440759076366991	0.0191432761143619	-2.32711840940059	Brain_Amygdala	1	0.0191432761143619
Brain_Anterior_cingulate_cortex_BA24_GENE_SLC30A3	-0.194407216121761	0.000147763335287048	-2.85886053251038	0.00440829408486262	0.0191456493784965	-2.32725791615296	Brain_Anterior_cingulate_cortex_BA24	1	0.0191456493784965
Heart_Left_Ventricle_GENE_SREBF2.AS1	-0.143163804446521	0.00409129979319909	-2.85883787108141	0.00440860444445989	0.0191463158640669	-2.32731947009499	Heart_Left_Ventricle	1	0.0191463158640669
Heart_Atrial_Appendage_GENE_ENSG00000253389	-0.391649873918577	0.00914471705241739	-2.85879393709836	0.00440920619888282	0.0191482477681509	-2.32743880410863	Heart_Atrial_Appendage	1	0.0191482477681509
Brain_Nucleus_accumbens_basal_ganglia_GENE_BRINP1	-0.0748406206094454	0.00188034129499317	-2.85875829273109	0.00440969446704439	0.0191496867054979	-2.32753562046037	Brain_Nucleus_accumbens_basal_ganglia	1	0.0191496867054979
Brain_Cerebellar_Hemisphere_GENE_ENSG00000278058	0.274436671884247	-0.0120105308338393	2.85868166684266	0.00441074427979518	0.0191535640359719	-2.32774374584373	Brain_Cerebellar_Hemisphere	1	0.0191535640359719
Brain_Frontal_Cortex_BA9_GENE_TST	0.268726278340672	-0.00520854434599467	2.85864661083327	0.00441122464026134	0.0191549683439546	-2.32783896049296	Brain_Frontal_Cortex_BA9	1	0.0191549683439546
Brain_Substantia_nigra_GENE_TBL1X	0.0537328585896235	0.00151599422951524	2.85861946655719	0.00441159662161732	0.0191559019514898	-2.3279126855256	Brain_Substantia_nigra	1	0.0191559019514898
Brain_Hippocampus_GENE_ENSG00000268912	0.0840373864768685	-0.00303292999324696	2.8585755931677	0.0044121979166695	0.0191578311761794	-2.32803184612029	Brain_Hippocampus	1	0.0191578311761794
Brain_Cerebellar_Hemisphere_GENE_DECR1	0.136990259420982	-0.00129863305817219	2.85852882155122	0.00441283901461621	0.0191594587849431	-2.32815887637592	Brain_Cerebellar_Hemisphere	1	0.0191594587849431
Brain_Substantia_nigra_GENE_RN7SKP5	-0.373826296814315	0.0119729147350493	-2.85851728543608	0.00441299715301196	0.0191594587849431	-2.32819020779577	Brain_Substantia_nigra	1	0.0191594587849431
Brain_Substantia_nigra_GENE_PTPRK	-0.0400399830244292	0.0012937344619098	-2.85851388308702	0.00441304379378827	0.0191594587849431	-2.3281994483551	Brain_Substantia_nigra	1	0.0191594587849431
Brain_Amygdala_GENE_RARA	-0.0542683678640214	-0.000162511178460519	-2.85846582635505	0.00441370262274703	0.019161625630993	-2.32832996618151	Brain_Amygdala	1	0.019161625630993
Brain_Frontal_Cortex_BA9_GENE_CRISPLD2	0.185572721971564	-0.00185573456510801	2.85845457087557	0.00441385694153459	0.019161625630993	-2.32836053475886	Brain_Frontal_Cortex_BA9	1	0.019161625630993
Brain_Substantia_nigra_GENE_FPR3	-0.148158361590196	0.00457332400595801	-2.85841285720831	0.00441442890151461	0.0191633280190938	-2.32847382322417	Brain_Substantia_nigra	1	0.0191633280190938
Heart_Atrial_Appendage_GENE_ENSG00000259727	-0.140217521070896	0.000399402622756308	-2.85840098929006	0.0044145916416445	0.0191633280190938	-2.32850605453112	Heart_Atrial_Appendage	1	0.0191633280190938
Heart_Left_Ventricle_GENE_CCDC85C	-0.0689246713190688	0.00174644578111333	-2.85838056599049	0.00441487171114235	0.0191633280190938	-2.32856152053768	Heart_Left_Ventricle	1	0.0191633280190938
Brain_Amygdala_GENE_RPS27L	0.0633870871662828	0.00064255116997744	2.85838016237257	0.00441487724621221	0.0191633280190938	-2.32856261668737	Brain_Amygdala	1	0.0191633280190938
Brain_Frontal_Cortex_BA9_GENE_GLS2	-0.28183577496654	0.00764344316488951	-2.85826427608135	0.00441646672967627	0.0191694182365242	-2.32887733567486	Brain_Frontal_Cortex_BA9	1	0.0191694182365242
Heart_Atrial_Appendage_GENE_UGDH	0.360326409587879	-0.010445949380883	2.85825496218572	0.00441659450060542	0.0191694182365242	-2.32890262941294	Heart_Atrial_Appendage	1	0.0191694182365242
Heart_Left_Ventricle_GENE_RPRML	-0.104279916848178	0.00441780919968155	-2.85823953485973	0.00441680614487138	0.0191696550094738	-2.32894452521249	Heart_Left_Ventricle	1	0.0191696550094738
Brain_Putamen_basal_ganglia_GENE_NCAPH2	0.0638293212412811	-0.00255007016691141	2.8581907910149	0.00441747491207028	0.0191718756826871	-2.32907689683065	Brain_Putamen_basal_ganglia	1	0.0191718756826871
Brain_Hippocampus_GENE_CLSTN3	0.389933335941962	-0.0101031712020169	2.85812783789126	0.00441833876721601	0.0191749428510504	-2.32924785275034	Brain_Hippocampus	1	0.0191749428510504
Brain_Amygdala_GENE_RHBDF1	0.317270950374429	-0.00441486744738337	2.85808769827308	0.00441888965109259	0.0191764598542931	-2.32935685425565	Brain_Amygdala	1	0.0191764598542931
Brain_Hypothalamus_GENE_PSMC2	-0.0895039801641131	-0.000466549047526877	-2.8580794678299	0.00441900261499592	0.0191764598542931	-2.32937920432702	Brain_Hypothalamus	1	0.0191764598542931
Brain_Anterior_cingulate_cortex_BA24_GENE_ENSG00000287405	0.142241204098682	-0.00380074563255455	2.85797532854522	0.00442043216690215	0.0191819813115727	-2.32966199299152	Brain_Anterior_cingulate_cortex_BA24	1	0.0191819813115727
Brain_Amygdala_GENE_HBS1L	-0.144034279602527	0.00220303935533384	-2.85791969865178	0.00442119598770334	0.019184336051505	-2.32981305103449	Brain_Amygdala	1	0.019184336051505
Brain_Frontal_Cortex_BA9_GENE_MAP2K2	-0.117366742075962	0.00467560390127996	-2.85791290794397	0.00442128923506469	0.019184336051505	-2.32983149040403	Brain_Frontal_Cortex_BA9	1	0.019184336051505
Heart_Atrial_Appendage_GENE_KDM6A	-0.0180906084284828	-0.000179812882800378	-2.85774903127124	0.0044235400678829	0.0191934201181772	-2.33027646536759	Heart_Atrial_Appendage	1	0.0191934201181772
Brain_Nucleus_accumbens_basal_ganglia_GENE_EED	-0.0881085654081933	0.00223117883880669	-2.85772825408105	0.00442382551526976	0.019193976176972	-2.33033287998368	Brain_Nucleus_accumbens_basal_ganglia	1	0.019193976176972
Brain_Hippocampus_GENE_CIRBP.AS1	0.0976985119855454	-0.00243001746074805	2.85770678662432	0.00442412046346287	0.0191945734166055	-2.33039116840638	Brain_Hippocampus	1	0.0191945734166055
Brain_Frontal_Cortex_BA9_GENE_CHROMR	-0.105081792542771	-0.000671528407768824	-2.85769346234195	0.00442430353898942	0.0191946852581435	-2.33042734627428	Brain_Frontal_Cortex_BA9	1	0.0191946852581435
Heart_Left_Ventricle_GENE_C18orf21	-0.102543892926193	-0.00236863135231103	-2.85765044107481	0.00442489469783248	0.0191965674838987	-2.3305441557793	Heart_Left_Ventricle	1	0.0191965674838987
Brain_Substantia_nigra_GENE_LAMA4	0.0710423009196703	-0.00129722207136116	2.85762023925698	0.00442530974642578	0.0191976855820273	-2.33062615744418	Brain_Substantia_nigra	1	0.0191976855820273
Brain_Substantia_nigra_GENE_LUM	-0.137608719962556	0.000159734980922933	-2.85755386311919	0.00442622204505545	0.0191995517224818	-2.33080637389919	Brain_Substantia_nigra	1	0.0191995517224818
Brain_Putamen_basal_ganglia_GENE_PLCD4	0.120254255808438	-0.00475651161438401	2.8575509358039	0.00442626228311348	0.0191995517224818	-2.33081432169778	Brain_Putamen_basal_ganglia	1	0.0191995517224818
Brain_Putamen_basal_ganglia_GENE_SHE	0.0985030036243156	-0.00199250546140977	2.85754892682309	0.0044262898981945	0.0191995517224818	-2.33081977617054	Brain_Putamen_basal_ganglia	1	0.0191995517224818
Brain_Nucleus_accumbens_basal_ganglia_GENE_ATP2A1	-0.0589939746690619	0.000762815939971872	-2.85754315303464	0.00442636926450143	0.0191995517224818	-2.33083545224373	Brain_Nucleus_accumbens_basal_ganglia	1	0.0191995517224818
Brain_Frontal_Cortex_BA9_GENE_SAYSD1	-0.0729483625139403	0.00263207074168912	-2.85752527190704	0.0044266150660991	0.0191996117160298	-2.33088400004586	Brain_Frontal_Cortex_BA9	1	0.0191996117160298
Heart_Left_Ventricle_GENE_ENSG00000278867	0.0614799300138942	-0.000553899342569866	2.85751925562575	0.0044266977712533	0.0191996117160298	-2.33090033436515	Heart_Left_Ventricle	1	0.0191996117160298
Brain_Substantia_nigra_GENE_ADAM10	-0.0989501351057803	0.0034490830345145	-2.85750155450693	0.00442694111472116	0.0191999847294283	-2.33094839304936	Brain_Substantia_nigra	1	0.0191999847294283
Brain_Substantia_nigra_GENE_OLFML2A	-0.0760429118533531	0.0029854172176597	-2.85730202567349	0.00442968494819936	0.0192100096901691	-2.33149009550165	Brain_Substantia_nigra	1	0.0192100096901691
Brain_Substantia_nigra_GENE_STAC3	-0.189083469801988	0.00533227112903813	-2.85729167442788	0.00442982733616801	0.0192100096901691	-2.33151819718085	Brain_Substantia_nigra	1	0.0192100096901691
Brain_Cerebellar_Hemisphere_GENE_REEP1	0.0575269743337175	-0.00100550079462442	2.85729034282268	0.00442984565354659	0.0192100096901691	-2.33152181223062	Brain_Cerebellar_Hemisphere	1	0.0192100096901691
Brain_Anterior_cingulate_cortex_BA24_GENE_DPY19L3	0.0794921479353316	0.000731131103631734	2.8572876815311	0.00442988226211491	0.0192100096901691	-2.33152903711603	Brain_Anterior_cingulate_cortex_BA24	1	0.0192100096901691
Brain_Caudate_basal_ganglia_GENE_ENSG00000285700	0.0491071206788371	-0.00143181070679833	2.85727386218456	0.00443007236464233	0.0192101513987625	-2.33156655383026	Brain_Caudate_basal_ganglia	1	0.0192101513987625
Brain_Substantia_nigra_GENE_CD2AP	-0.0275578328767288	0.000673897802979334	-2.85725520738463	0.0044303289966823	0.0192105815793884	-2.33161719753729	Brain_Substantia_nigra	1	0.0192105815793884
Brain_Anterior_cingulate_cortex_BA24_GENE_TRIM13	-0.0520931878970602	0.00203840750714828	-2.85722847583734	0.00443069676319916	0.0192114936083455	-2.33168976728984	Brain_Anterior_cingulate_cortex_BA24	1	0.0192114936083455
Brain_Frontal_Cortex_BA9_GENE_GDF15	0.358202026133969	-0.0079767451442518	2.85720295006853	0.00443104796678243	0.019212333758191	-2.33175906302738	Brain_Frontal_Cortex_BA9	1	0.019212333758191
Brain_Putamen_basal_ganglia_GENE_KAT14	-0.0750657704999093	0.00284715992341858	-2.85706691624298	0.00443292005369056	0.0192191366481256	-2.33212834889314	Brain_Putamen_basal_ganglia	1	0.0192191366481256
Brain_Caudate_basal_ganglia_GENE_ZNF418	0.0638193714815632	-0.00194751765838147	2.8570622174203	0.00443298473136141	0.0192191366481256	-2.33214110430396	Brain_Caudate_basal_ganglia	1	0.0192191366481256
Brain_Frontal_Cortex_BA9_GENE_RGS7	-0.0735526511849004	0.00218081140294794	-2.85705460986073	0.00443308944860844	0.0192191366481256	-2.33216175572051	Brain_Frontal_Cortex_BA9	1	0.0192191366481256
Brain_Amygdala_GENE_MAEA	-0.155408920605489	0.000306444689208029	-2.85697468186026	0.00443418978489106	0.0192232240681642	-2.33237872436596	Brain_Amygdala	1	0.0192232240681642
Brain_Frontal_Cortex_BA9_GENE_ENSG00000261141	-0.173959764314623	0.00398578542981195	-2.85695052160433	0.00443452243815134	0.0192239832350254	-2.33244430745703	Brain_Frontal_Cortex_BA9	1	0.0192239832350254
Heart_Atrial_Appendage_GENE_ENSG00000277130	-0.105051282122852	0.00043549010164779	-2.85693062988723	0.00443479633656433	0.0192244876503826	-2.33249830318189	Heart_Atrial_Appendage	1	0.0192244876503826
Brain_Caudate_basal_ganglia_GENE_HLA.DOB	0.0735417873126868	-0.00367953361555166	2.85689263470533	0.00443531955282619	0.0192260727644586	-2.33260143943747	Brain_Caudate_basal_ganglia	1	0.0192260727644586
Brain_Frontal_Cortex_BA9_GENE_KLF11	0.215546065657669	-0.00769594528569953	2.85686906264572	0.0044356441823047	0.0192267969692483	-2.33266542409077	Brain_Frontal_Cortex_BA9	1	0.0192267969692483
Heart_Atrial_Appendage_GENE_APOBEC2	0.182250344485058	-0.00273071429119048	2.85685652591398	0.00443581684434853	0.019226862426106	-2.33269945393486	Heart_Atrial_Appendage	1	0.019226862426106
Heart_Atrial_Appendage_GENE_ENSG00000280429	-0.0802502498687513	0.00190151678670876	-2.85678092710323	0.00443685815785658	0.0192306928779897	-2.33290465711585	Heart_Atrial_Appendage	1	0.0192306928779897
Brain_Frontal_Cortex_BA9_GENE_ERICH3	-0.258742292839635	0.00264229581215766	-2.8567479615903	0.0044373123011267	0.0192319781737485	-2.33299413608126	Brain_Frontal_Cortex_BA9	1	0.0192319781737485
Brain_Caudate_basal_ganglia_GENE_IQSEC2	0.122866698928956	-0.00175805409308081	2.85672226024461	0.00443766640024671	0.019232829787232	-2.33306389707401	Brain_Caudate_basal_ganglia	1	0.019232829787232
Brain_Putamen_basal_ganglia_GENE_TIMM23	0.0589931365997457	-0.00236187041092276	2.85669880467728	0.00443798958066556	0.0192335473434477	-2.33312756183369	Brain_Putamen_basal_ganglia	1	0.0192335473434477
Brain_Cerebellar_Hemisphere_GENE_TMEM62	-0.0821029884059519	0.00380473931345999	-2.85667137455053	0.0044383675513212	0.0192339045217943	-2.33320201398014	Brain_Cerebellar_Hemisphere	1	0.0192339045217943
Brain_Caudate_basal_ganglia_GENE_ENSG00000235296	0.0541352752416367	-0.000347587880830692	2.85666994617222	0.00443838723431677	0.0192339045217943	-2.33320589093306	Brain_Caudate_basal_ganglia	1	0.0192339045217943
Brain_Cerebellar_Hemisphere_GENE_ENSG00000266289	-0.158955944229307	0.00234807294060372	-2.8565648480437	0.00443983569992328	0.0192394982524942	-2.33349114668052	Brain_Cerebellar_Hemisphere	1	0.0192394982524942
Brain_Amygdala_GENE_UMPS	0.0325059355034523	-0.000428516796058655	2.85654401740296	0.00444012283944434	0.0192400592966057	-2.33354768368053	Brain_Amygdala	1	0.0192400592966057
Brain_Substantia_nigra_GENE_RAB21	0.0529916058900388	-0.00166788775694717	2.85652262042303	0.00444041780322367	0.0192406542039549	-2.33360575738023	Brain_Substantia_nigra	1	0.0192406542039549
Brain_Frontal_Cortex_BA9_GENE_CLIP2	-0.113985969825151	0.0042170443755565	-2.8565076819864	0.00444062374460248	0.019240863342199	-2.33364630165012	Brain_Frontal_Cortex_BA9	1	0.019240863342199
Brain_Anterior_cingulate_cortex_BA24_GENE_ZBTB44	-0.147097641647512	0.00301194006252344	-2.85646647297004	0.00444119189734626	0.0192426418424005	-2.33375814558565	Brain_Anterior_cingulate_cortex_BA24	1	0.0192426418424005
Brain_Nucleus_accumbens_basal_ganglia_GENE_CEP162	0.0260649999756346	-0.000195849950599473	2.85644207342587	0.00444152832738138	0.0192429190586412	-2.33382436678846	Brain_Nucleus_accumbens_basal_ganglia	1	0.0192429190586412
Heart_Atrial_Appendage_GENE_FBXW8	0.0376552664339245	-0.00107658939159615	2.8564389595727	0.00444157126401882	0.0192429190586412	-2.33383281785362	Heart_Atrial_Appendage	1	0.0192429190586412
Brain_Frontal_Cortex_BA9_GENE_THAP2	-0.134559429436022	0.000404152815210436	-2.85641032957832	0.00444196605807716	0.0192439462539511	-2.33391051986179	Brain_Frontal_Cortex_BA9	1	0.0192439462539511
Brain_Caudate_basal_ganglia_GENE_TUSC1	-0.0772455830162636	-0.000213941617970871	-2.85630149299364	0.00444346715402641	0.0192490820779105	-2.33420589622767	Brain_Caudate_basal_ganglia	1	0.0192490820779105
Brain_Hypothalamus_GENE_C1orf159	0.0511439771466007	-0.000332693567260291	2.85629386145007	0.00444357242709256	0.0192490820779105	-2.33422660739768	Brain_Hypothalamus	1	0.0192490820779105
Heart_Atrial_Appendage_GENE_NAALAD2	0.0383067977971467	-0.00120276959938693	2.85629006779676	0.00444362475935637	0.0192490820779105	-2.33423690293553	Heart_Atrial_Appendage	1	0.0192490820779105
Brain_Hippocampus_GENE_ZNF879	0.0351213959059315	-0.000354888288023941	2.85626266702799	0.00444400276104242	0.0192500361692693	-2.33431126507013	Brain_Hippocampus	1	0.0192500361692693
Brain_Substantia_nigra_GENE_HEATR5A	-0.0783416749404031	0.00467525120118968	-2.85619903606718	0.00444488068161697	0.0192523997895847	-2.33448394857897	Brain_Substantia_nigra	1	0.0192523997895847
Brain_Anterior_cingulate_cortex_BA24_GENE_ANKRD39	-0.0726124584224999	0.00119416332578474	-2.85619371082313	0.00444495416150678	0.0192523997895847	-2.33449840020825	Brain_Anterior_cingulate_cortex_BA24	1	0.0192523997895847
Brain_Frontal_Cortex_BA9_GENE_MTMR7	-0.11086374557385	0.000753471124654392	-2.85618881405919	0.00444502173002721	0.0192523997895847	-2.33451168900651	Brain_Frontal_Cortex_BA9	1	0.0192523997895847
Heart_Atrial_Appendage_GENE_OLA1	0.0791634439089319	-0.00281363292460763	2.85617018560447	0.00444527878527857	0.0192528297998216	-2.33456224255397	Heart_Atrial_Appendage	1	0.0192528297998216
Brain_Nucleus_accumbens_basal_ganglia_GENE_ADIRF.AS1	0.330599180064796	-0.00480334678545723	2.85611756848577	0.00444600492525866	0.0192546427109265	-2.33470503216525	Brain_Nucleus_accumbens_basal_ganglia	1	0.0192546427109265
Brain_Substantia_nigra_GENE_ENSG00000277767	-0.310167594894696	0.00616543968000293	-2.85611698739978	0.00444601294510912	0.0192546427109265	-2.33470660907202	Brain_Substantia_nigra	1	0.0192546427109265
Heart_Atrial_Appendage_GENE_ENSG00000264112	-0.281588840255722	0.00670597984098876	-2.85610354769833	0.0044461984366364	0.019254762681023	-2.33474308062116	Heart_Atrial_Appendage	1	0.019254762681023
Brain_Substantia_nigra_GENE_TLCD4	0.0909592734126549	-0.00135068939787761	2.85606104856927	0.00444678504566968	0.0192566196654594	-2.33485841014301	Brain_Substantia_nigra	1	0.0192566196654594
Brain_Nucleus_accumbens_basal_ganglia_GENE_ENSG00000289412	0.171217420262419	-0.00414660922782146	2.85600798189917	0.00444751761559091	0.0192584126622418	-2.33500241437208	Brain_Nucleus_accumbens_basal_ganglia	1	0.0192584126622418
Heart_Atrial_Appendage_GENE_ENSG00000272810	-0.22255806897292	0.00389554306450782	-2.85599960303149	0.00444763329344136	0.0192584126622418	-2.33502515142681	Heart_Atrial_Appendage	1	0.0192584126622418
Brain_Anterior_cingulate_cortex_BA24_GENE_ENSG00000273145	0.163762578052007	-0.00464230815182206	2.85598763239432	0.00444779856366256	0.0192584126622418	-2.33505763506331	Brain_Anterior_cingulate_cortex_BA24	1	0.0192584126622418
Brain_Anterior_cingulate_cortex_BA24_GENE_ASCC2	0.0683180761481611	-0.00172747495604179	2.8559788826254	0.0044479193691367	0.0192584126622418	-2.33508137843703	Brain_Anterior_cingulate_cortex_BA24	1	0.0192584126622418
Heart_Left_Ventricle_GENE_ENSG00000235672	0.0454316094730545	1.08464722751439e-05	2.85597389834814	0.00444798818691303	0.0192584126622418	-2.33509490374079	Heart_Left_Ventricle	1	0.0192584126622418
Heart_Left_Ventricle_GENE_SYVN1	0.126412469593008	0.000371628899538581	2.85594924413375	0.00444832860118682	0.0192588252669687	-2.33516180492612	Heart_Left_Ventricle	1	0.0192588252669687
Brain_Frontal_Cortex_BA9_GENE_ATP6V1B2	-0.136202569509566	0.00243996552082527	-2.85594413639491	0.00444839912950126	0.0192588252669687	-2.33517566511447	Brain_Frontal_Cortex_BA9	1	0.0192588252669687
Heart_Left_Ventricle_GENE_ENSG00000254352	0.213742724403174	-0.00530129054697166	2.85591738888855	0.0044487684790983	0.0192595635406922	-2.33524824585537	Heart_Left_Ventricle	1	0.0192595635406922
Brain_Frontal_Cortex_BA9_GENE_NDRG2	0.270410034478287	-0.00460910286915572	2.85590892838237	0.00444888531390363	0.0192595635406922	-2.33527120373886	Brain_Frontal_Cortex_BA9	1	0.0192595635406922
Brain_Anterior_cingulate_cortex_BA24_GENE_OSTM1.AS1	0.0383894973804133	0.000462498924982788	2.85582238938891	0.00445008052856645	0.0192640543027389	-2.33550602657496	Brain_Anterior_cingulate_cortex_BA24	1	0.0192640543027389
Brain_Caudate_basal_ganglia_GENE_ENSG00000273271	-0.184459558595551	0.0087206537200199	-2.85580725280499	0.00445028961420915	0.0192642760213804	-2.33554709885953	Brain_Caudate_basal_ganglia	1	0.0192642760213804
Brain_Frontal_Cortex_BA9_GENE_EDC4	-0.0456030858427171	7.10396917714664e-05	-2.85574930922268	0.00445109008674374	0.0192669635526039	-2.33570432361744	Brain_Frontal_Cortex_BA9	1	0.0192669635526039
Heart_Left_Ventricle_GENE_CARM1	0.0810662933504905	-0.00175847789305819	2.85573945396676	0.00445122624704993	0.0192669635526039	-2.33573106467002	Heart_Left_Ventricle	1	0.0192669635526039
Heart_Atrial_Appendage_GENE_ENSG00000288754	0.209318877413873	-0.00746589928074983	2.85557993207239	0.00445343072945861	0.019275821837136	-2.33616389570058	Heart_Atrial_Appendage	1	0.019275821837136
Brain_Putamen_basal_ganglia_GENE_LINC01139	0.0474849989602347	0.000426338280717927	2.85551937454035	0.00445426785245391	0.0192787613499059	-2.33632820041162	Brain_Putamen_basal_ganglia	1	0.0192787613499059
Brain_Amygdala_GENE_LRRN4CL	0.180245059194854	1.22780910750643e-05	2.85539171752323	0.00445603300014654	0.0192857171463693	-2.33667454838417	Brain_Amygdala	1	0.0192857171463693
Brain_Hypothalamus_GENE_ID2.AS1	0.242824503678496	-0.0124175010489199	2.85537327935893	0.00445628800209133	0.0192861367683076	-2.33672457197416	Brain_Hypothalamus	1	0.0192861367683076
Brain_Cerebellar_Hemisphere_GENE_CACNA1G	0.27969498926618	0.00102891820176023	2.85535134168241	0.00445659141996693	0.0192867658898367	-2.33678408949371	Brain_Cerebellar_Hemisphere	1	0.0192867658898367
Brain_Frontal_Cortex_BA9_GENE_CAMK1G	-0.361034660583562	0.00999384851243231	-2.85529450445356	0.00445737761747838	0.019289484215393	-2.33693828839376	Brain_Frontal_Cortex_BA9	1	0.019289484215393
Brain_Frontal_Cortex_BA9_GENE_FKBP1B	-0.131864915928474	0.005865685970565	-2.85523001661802	0.00445826979413695	0.0192926609609895	-2.33711323971484	Brain_Frontal_Cortex_BA9	1	0.0192926609609895
Brain_Nucleus_accumbens_basal_ganglia_GENE_CCDC136	0.182396630157842	-0.00629434787293058	2.85519724209025	0.00445872328553214	0.0192934294705294	-2.33720215341612	Brain_Nucleus_accumbens_basal_ganglia	1	0.0192934294705294
Brain_Nucleus_accumbens_basal_ganglia_GENE_UCP3	-0.157063049679491	0.00400937779815064	-2.85519432869641	0.00445876359932475	0.0192934294705294	-2.33721005708635	Brain_Nucleus_accumbens_basal_ganglia	1	0.0192934294705294
Heart_Atrial_Appendage_GENE_RHOB	-0.307358348397221	0.0126043226793862	-2.85506340560125	0.00446057557627465	0.0193005856471755	-2.33756522685914	Heart_Atrial_Appendage	1	0.0193005856471755
Brain_Frontal_Cortex_BA9_GENE_ECM1	-0.135825672616285	0.0035251699006219	-2.8550026354914	0.00446141686252073	0.0193035413572911	-2.33773007938474	Brain_Frontal_Cortex_BA9	1	0.0193035413572911
Brain_Hypothalamus_GENE_CCDC51	-0.0471277045406401	-0.00046508619300069	-2.85498318630184	0.00446168614270101	0.0193038698874266	-2.33778283894549	Brain_Hypothalamus	1	0.0193038698874266
Brain_Amygdala_GENE_PLIN1	0.29326876255343	-0.00134682914002086	2.85497430035378	0.00446180917637647	0.0193038698874266	-2.33780694362388	Brain_Amygdala	1	0.0193038698874266
Heart_Left_Ventricle_GENE_ADAT1	0.072864223124599	-0.00243862902703716	2.85490213242534	0.00446280851826315	0.0193075089649938	-2.3380027089744	Heart_Left_Ventricle	1	0.0193075089649938
Brain_Caudate_basal_ganglia_GENE_ENSG00000275910	-0.214780164086381	0.00801825650396311	-2.85485937689313	0.00446340066934359	0.0193093862118857	-2.33811868692239	Brain_Caudate_basal_ganglia	1	0.0193093862118857
Heart_Atrial_Appendage_GENE_DLGAP1.AS2	0.186667306918803	-0.00720518735640234	2.85482750927403	0.00446384207257832	0.019310487498532	-2.33820512940125	Heart_Atrial_Appendage	1	0.019310487498532
Brain_Amygdala_GENE_ENSG00000272502	0.114229727446894	-0.00475540855583908	2.85481814929976	0.0044639717265389	0.019310487498532	-2.33823051861231	Brain_Amygdala	1	0.019310487498532
Brain_Hippocampus_GENE_ENSG00000271392	0.103218883541833	-9.12188035453536e-05	2.85477092798606	0.00446462588631674	0.0193123719434029	-2.33835860661083	Brain_Hippocampus	1	0.0193123719434029
Brain_Amygdala_GENE_NPL	0.150212032778837	-0.00327297176641721	2.85476385516878	0.00446472387399071	0.0193123719434029	-2.33837779147831	Brain_Amygdala	1	0.0193123719434029
Brain_Frontal_Cortex_BA9_GENE_ZC3H7B	-0.08441597502315	0.00358958749339578	-2.85472567351538	0.00446525288102299	0.0193135384637375	-2.33848135761025	Brain_Frontal_Cortex_BA9	1	0.0193135384637375
Heart_Left_Ventricle_GENE_MUC1	0.0903045937165383	-0.000985450241459733	2.85472154404174	0.00446531009831698	0.0193135384637375	-2.33849255855361	Heart_Left_Ventricle	1	0.0193135384637375
Heart_Left_Ventricle_GENE_ENSG00000280046	-0.0527244871294094	0.000804843304230348	-2.85468945855909	0.0044657546920768	0.0193147768329463	-2.33857958791659	Heart_Left_Ventricle	1	0.0193147768329463
Heart_Atrial_Appendage_GENE_MINDY3	0.0314562077330598	-0.00134774460303515	2.85463241657306	0.00446654519591943	0.0193175111524953	-2.33873430749957	Heart_Atrial_Appendage	1	0.0193175111524953
Brain_Caudate_basal_ganglia_GENE_SPOP	-0.075614787377972	0.000704629344541041	-2.8545703526354	0.00446740543978657	0.0193205424882733	-2.33890264511881	Brain_Caudate_basal_ganglia	1	0.0193205424882733
Heart_Left_Ventricle_GENE_GOLGA5	0.049651786783573	0.000253184013814993	2.8545590042842	0.00446756275110309	0.0193205424882733	-2.33893342516051	Heart_Left_Ventricle	1	0.0193205424882733
Heart_Atrial_Appendage_GENE_NALF2	-0.292871403857299	0.0055087900751735	-2.8544397648196	0.00446921595779446	0.0193270070486123	-2.33925683022076	Heart_Atrial_Appendage	1	0.0193270070486123
Brain_Frontal_Cortex_BA9_GENE_KPNA2	-0.184697969553323	0.00190469544814301	-2.85435219747286	0.00447043039738746	0.0193315737812253	-2.33949432480778	Brain_Frontal_Cortex_BA9	1	0.0193315737812253
Brain_Nucleus_accumbens_basal_ganglia_GENE_RC3H1	-0.0413235100973633	-0.000770746530472638	-2.85426987613838	0.00447157235535067	0.0193358267674958	-2.33971758504546	Brain_Nucleus_accumbens_basal_ganglia	1	0.0193358267674958
Brain_Cerebellar_Hemisphere_GENE_UBA6	-0.0867310413508576	1.17465630582597e-05	-2.85420986963587	0.00447240492992881	0.0193381484989144	-2.33988032222569	Brain_Cerebellar_Hemisphere	1	0.0193381484989144
Heart_Atrial_Appendage_GENE_PSMC6	0.066604114664774	-0.00294413715935572	2.85420833522478	0.00447242622132922	0.0193381484989144	-2.33988448349337	Heart_Atrial_Appendage	1	0.0193381484989144
Heart_Atrial_Appendage_GENE_KLHL8	0.0706358816107139	-0.00332861070780338	2.85417372051158	0.00447290655757775	0.0193395401413066	-2.33997835677408	Heart_Atrial_Appendage	1	0.0193395401413066
Heart_Left_Ventricle_GENE_ENSG00000288947	0.249606751500046	0.00385628748352114	2.85410660747656	0.00447383799518192	0.0193428820463456	-2.34016036064556	Heart_Left_Ventricle	1	0.0193428820463456
Brain_Hippocampus_GENE_ENSG00000286039	-0.0807028492794311	-0.000264077853125272	-2.85408866962407	0.00447408697800768	0.0193431139349075	-2.34020900561272	Brain_Hippocampus	1	0.0193431139349075
Brain_Frontal_Cortex_BA9_GENE_SH3GL2	-0.30662894068017	0.00934782936325072	-2.8540799036884	0.00447420865642884	0.0193431139349075	-2.34023277750608	Brain_Frontal_Cortex_BA9	1	0.0193431139349075
Brain_Putamen_basal_ganglia_GENE_ANKRD16	0.0412893926300664	-0.00222139644281955	2.85406499592499	0.00447441559539178	0.0193433232817681	-2.34027320494587	Brain_Putamen_basal_ganglia	1	0.0193433232817681
Brain_Anterior_cingulate_cortex_BA24_GENE_IDI1	0.261942058161822	-0.00531000302853063	2.85403615036375	0.00447481603363586	0.0193443690999191	-2.34035142885379	Brain_Anterior_cingulate_cortex_BA24	1	0.0193443690999191
Brain_Nucleus_accumbens_basal_ganglia_GENE_RNF157	-0.0338927111319142	0.000746196167154111	-2.85401018915511	0.00447517645871806	0.0193452418755339	-2.34042183026682	Brain_Nucleus_accumbens_basal_ganglia	1	0.0193452418755339
Brain_Substantia_nigra_GENE_ENSG00000270031	-0.385134718485808	0.0118918289805903	-2.85395733312395	0.0044759103519575	0.019347728956028	-2.34056516293921	Brain_Substantia_nigra	1	0.019347728956028
Brain_Substantia_nigra_GENE_NFS1	0.119622436502278	-0.000864072154997766	2.85392548364843	0.00447635262703088	0.0193489553459433	-2.34065152970927	Brain_Substantia_nigra	1	0.0193489553459433
Brain_Hypothalamus_GENE_ENSG00000269947	0.0938780176714596	0.000606006673758874	2.85389725982626	0.00447674458795317	0.0193499641746511	-2.3407280639511	Brain_Hypothalamus	1	0.0193499641746511
Brain_Amygdala_GENE_SEC14L1P1	0.21703128620001	-0.00813408337687876	2.8538509445051	0.00447738786379525	0.0193520591592536	-2.34085365512861	Brain_Amygdala	1	0.0193520591592536
Brain_Cerebellar_Hemisphere_GENE_CNTN2	0.142360986765302	-0.00117596499667088	2.85383581242963	0.00447759805215745	0.0193522821813653	-2.3408946876697	Brain_Cerebellar_Hemisphere	1	0.0193522821813653
Heart_Atrial_Appendage_GENE_DPP3.DT	-0.0682635865420559	0.00303701829928421	-2.85381070017963	0.00447794688745456	0.0193531044017108	-2.34096278225334	Heart_Atrial_Appendage	1	0.0193531044017108
Brain_Putamen_basal_ganglia_GENE_ENSG00000273113	0.133655900355785	-0.000418764319999318	2.85373350989821	0.00447901929541508	0.0193568041244228	-2.34117208841419	Brain_Putamen_basal_ganglia	1	0.0193568041244228
Brain_Anterior_cingulate_cortex_BA24_GENE_SHH	-0.069671759139931	0.0022157968454207	-2.85372624881023	0.00447912018603374	0.0193568041244228	-2.34119177701492	Brain_Anterior_cingulate_cortex_BA24	1	0.0193568041244228
Brain_Substantia_nigra_GENE_KRI1	-0.0520448350449396	0.00147789044157943	-2.85370549484843	0.00447940856743212	0.0193573648511441	-2.34124805157314	Brain_Substantia_nigra	1	0.0193573648511441
Brain_Caudate_basal_ganglia_GENE_TMSB4X	-0.170353351592566	0.0031085594884343	-2.85366274673311	0.00448000261615127	0.0193590761169708	-2.34136396222919	Brain_Caudate_basal_ganglia	1	0.0193590761169708
Brain_Nucleus_accumbens_basal_ganglia_GENE_PLXNA3	0.207270025481874	-0.0045439917069137	2.85365416695732	0.00448012185353571	0.0193590761169708	-2.34138722591587	Brain_Nucleus_accumbens_basal_ganglia	1	0.0193590761169708
Heart_Left_Ventricle_GENE_CDC26	-0.0576947628079172	0.000941274510151344	-2.85362103237274	0.00448058236830078	0.0193597813816994	-2.34147706825497	Heart_Left_Ventricle	1	0.0193597813816994
Brain_Hippocampus_GENE_ENSG00000286881	0.187879377586838	-0.00123621558770564	2.85361959342913	0.00448060236816104	0.0193597813816994	-2.34148096983702	Brain_Hippocampus	1	0.0193597813816994
Brain_Hypothalamus_GENE_TBCD	-0.0607637465251581	0.00237124667603121	-2.85360705384433	0.00448077665913522	0.0193598489594219	-2.34151496985069	Brain_Hypothalamus	1	0.0193598489594219
Brain_Hippocampus_GENE_ATG14	-0.105271902941892	0.00243112921044683	-2.85351824921797	0.00448201115417486	0.0193637518872967	-2.34175575186366	Brain_Hippocampus	1	0.0193637518872967
Heart_Atrial_Appendage_GENE_CCL5	0.168322842556743	-0.00345641145379633	2.85351536254936	0.00448205128765262	0.0193637518872967	-2.34176357856221	Heart_Atrial_Appendage	1	0.0193637518872967
Brain_Caudate_basal_ganglia_GENE_VPS33B	0.0891065338598418	-0.00197615737173464	2.85350782901841	0.00448215602819502	0.0193637518872967	-2.34178400438145	Brain_Caudate_basal_ganglia	1	0.0193637518872967
Brain_Anterior_cingulate_cortex_BA24_GENE_ENSG00000271971	-0.174049736703487	0.00282985712788022	-2.85346062934246	0.00448281230756371	0.0193659015211309	-2.34191197665405	Brain_Anterior_cingulate_cortex_BA24	1	0.0193659015211309
Heart_Atrial_Appendage_GENE_MAPK6P5	-0.14396142863199	0.00170102764779203	-2.85331861073175	0.00448478750621783	0.0193737485772001	-2.34229701869406	Heart_Atrial_Appendage	1	0.0193737485772001
Brain_Cerebellar_Hemisphere_GENE_ENSG00000272320	0.420242314300018	-0.00718948682927157	2.85325269005167	0.0044857046014462	0.0193770243585711	-2.34247573707026	Brain_Cerebellar_Hemisphere	1	0.0193770243585711
Brain_Anterior_cingulate_cortex_BA24_GENE_GRK6	-0.105388855619459	0.00323008801790934	-2.85320283287947	0.00448639833266391	0.0193793350703827	-2.34261090280867	Brain_Anterior_cingulate_cortex_BA24	1	0.0193793350703827
Heart_Atrial_Appendage_GENE_RN7SL395P	-0.102231892362786	0.00270518136976593	-2.85311786034304	0.00448758089672086	0.019383757094087	-2.34284126309065	Heart_Atrial_Appendage	1	0.019383757094087
Brain_Hippocampus_GENE_ENSG00000279133	0.170197665468113	-0.00688795545825544	2.85309504171718	0.00448789851210586	0.0193841688506056	-2.34290312318023	Brain_Hippocampus	1	0.0193841688506056
Brain_Caudate_basal_ganglia_GENE_MESTIT1	0.13606337108935	0.00172616893484823	2.85308818728459	0.00448799392382208	0.0193841688506056	-2.34292170509121	Brain_Caudate_basal_ganglia	1	0.0193841688506056
Brain_Anterior_cingulate_cortex_BA24_GENE_PSMB1	0.121166785211888	-0.00255955265650807	2.85305163059913	0.00448850281341684	0.0193856806581592	-2.34302080710285	Brain_Anterior_cingulate_cortex_BA24	1	0.0193856806581592
Brain_Frontal_Cortex_BA9_GENE_PAXBP1.AS1	0.0542754988299363	-0.00246908488629508	2.85303040300657	0.00448879833748481	0.0193862708733532	-2.34307835270419	Brain_Frontal_Cortex_BA9	1	0.0193862708733532
Heart_Atrial_Appendage_GENE_SEMA3G	-0.237627635979197	0.00939108358501217	-2.85299830863439	0.00448924517910846	0.019387514535541	-2.34316535612635	Heart_Atrial_Appendage	1	0.019387514535541
Heart_Left_Ventricle_GENE_HNRNPDL	0.0942596207722875	0.000508719331499625	2.85292018248076	0.00449033307820262	0.0193908789921926	-2.34337714139673	Heart_Left_Ventricle	1	0.0193908789921926
Brain_Nucleus_accumbens_basal_ganglia_GENE_METTL14	-0.0679519785104094	0.0009889017361927	-2.85290877157793	0.00449049199395831	0.0193908789921926	-2.34340807373146	Brain_Nucleus_accumbens_basal_ganglia	1	0.0193908789921926
Brain_Hypothalamus_GENE_KHDC1.AS1	-0.0768447557586965	0.000894930875515641	-2.8529081287888	0.00449050094601543	0.0193908789921926	-2.34340981618155	Brain_Hypothalamus	1	0.0193908789921926
Brain_Anterior_cingulate_cortex_BA24_GENE_CFP	0.184024019396849	-0.00776797667186251	2.85288467804458	0.00449082755317065	0.0193916031372367	-2.343473385368	Brain_Anterior_cingulate_cortex_BA24	1	0.0193916031372367
Brain_Frontal_Cortex_BA9_GENE_CHPT1	0.0950512082931605	-0.00176570528793282	2.85283245863007	0.00449155490972704	0.0193940576244355	-2.34361493750542	Brain_Frontal_Cortex_BA9	1	0.0193940576244355
Heart_Left_Ventricle_GENE_MIR29B2CHG	-0.100549179588084	0.00183240396058074	-2.8528197681752	0.00449173168937283	0.0193941346893634	-2.34364933737746	Heart_Left_Ventricle	1	0.0193941346893634
Brain_Hypothalamus_GENE_P4HA1	0.0779693890946072	-0.000325011574554869	2.85274972723976	0.00449270748220069	0.0193976615588574	-2.34383919387453	Brain_Hypothalamus	1	0.0193976615588574
Heart_Atrial_Appendage_GENE_OPN4	-0.0816823015584494	-0.000202647928608382	-2.85268874668643	0.00449355720485905	0.0193999814743125	-2.34400448715827	Heart_Atrial_Appendage	1	0.0193999814743125
Brain_Substantia_nigra_GENE_ENSG00000287263	0.112435860279903	-0.0022162518214845	2.85268834811709	0.00449356275913268	0.0193999814743125	-2.34400556750499	Brain_Substantia_nigra	1	0.0193999814743125
Heart_Atrial_Appendage_GENE_CEP290	-0.0779917451454027	0.00185785057265545	-2.8526494303764	0.0044941051283826	0.0194016366166515	-2.34411105574031	Heart_Atrial_Appendage	1	0.0194016366166515
Brain_Frontal_Cortex_BA9_GENE_ILK	0.278857681248724	-0.00293118181774479	2.85258635853319	0.004494984242701	0.0194041504991589	-2.34428201175885	Brain_Frontal_Cortex_BA9	1	0.0194041504991589
Heart_Left_Ventricle_GENE_REP15	0.217529793787215	-0.00146879688800952	2.85258483641976	0.00449500546030604	0.0194041504991589	-2.34428613739683	Heart_Left_Ventricle	1	0.0194041504991589
Brain_Hippocampus_GENE_HERC2P9	-0.161345032858195	0.0044038381501107	-2.85247559252097	0.00449652851077786	0.0194100385975168	-2.34458223378283	Brain_Hippocampus	1	0.0194100385975168
Heart_Atrial_Appendage_GENE_TES	0.144356860306565	-0.000742955129532684	2.85242795131084	0.0044971928591206	0.0194122196750183	-2.34471135782367	Heart_Atrial_Appendage	1	0.0194122196750183
Heart_Left_Ventricle_GENE_ITPK1	-0.082627471309138	0.00133642050186924	-2.8524012578125	0.00449756513426094	0.019413139903208	-2.34478370545643	Heart_Left_Ventricle	1	0.019413139903208
Brain_Frontal_Cortex_BA9_GENE_FLT1	0.221608297828939	-0.00696602412225055	2.85234323817644	0.00449837438920365	0.0194159461646061	-2.34494095434057	Brain_Frontal_Cortex_BA9	1	0.0194159461646061
Brain_Cerebellar_Hemisphere_GENE_ZNF24	-0.049896161933689	0.000938204967302197	-2.85223868410664	0.00449983303802914	0.0194215550512722	-2.34522431627067	Brain_Cerebellar_Hemisphere	1	0.0194215550512722
Brain_Caudate_basal_ganglia_GENE_JARID2.DT	0.111871102901126	-0.00184948238940991	2.85222190948477	0.00450006710317799	0.0194218783499541	-2.34526977783059	Brain_Caudate_basal_ganglia	1	0.0194218783499541
Heart_Left_Ventricle_GENE_MT1JP	-0.174202401225019	0.00149254569103346	-2.85215459174809	0.00450100653432861	0.0194252458132998	-2.34545221565568	Heart_Left_Ventricle	1	0.0194252458132998
Heart_Left_Ventricle_GENE_ANKRD11	0.0543635176631351	0.000399039632961264	2.85213007187649	0.00450134875781697	0.0194260357270791	-2.34551866593109	Heart_Left_Ventricle	1	0.0194260357270791
Brain_Putamen_basal_ganglia_GENE_INCA1	0.0586206680744665	0.00132174723137361	2.85204831464985	0.00450249001303603	0.019430273767046	-2.34574022875484	Brain_Putamen_basal_ganglia	1	0.019430273767046
Heart_Atrial_Appendage_GENE_CDR2L	0.121970011879313	0.00192651092576185	2.85203188266283	0.00450271942008735	0.0194305766105955	-2.3457847588442	Heart_Atrial_Appendage	1	0.0194305766105955
Brain_Frontal_Cortex_BA9_GENE_RAD54L2	0.058167569608618	-0.000674274449816524	2.85197417625474	0.00450352514365436	0.0194333663223542	-2.34594113914658	Brain_Frontal_Cortex_BA9	1	0.0194333663223542
Brain_Nucleus_accumbens_basal_ganglia_GENE_VNN2	-0.0472024556238076	0.000515097979222671	-2.85186869737118	0.00450499822711582	0.0194390354900456	-2.34622697155619	Brain_Nucleus_accumbens_basal_ganglia	1	0.0194390354900456
Heart_Atrial_Appendage_GENE_HSPD1	0.2278961721736	-0.00889772904933429	2.85173872246199	0.00450681401599388	0.0194461829759804	-2.34657917051526	Heart_Atrial_Appendage	1	0.0194461829759804
Heart_Atrial_Appendage_GENE_C8orf44	-0.0645824271037932	0.00108609881864291	-2.85172295463863	0.00450703434247754	0.0194464460343628	-2.34662189624806	Heart_Atrial_Appendage	1	0.0194464460343628
Brain_Frontal_Cortex_BA9_GENE_ENSG00000274330	-0.133088174138227	0.00220170526506528	-2.85169367364939	0.004507443516687	0.01944752386431	-2.34670123770837	Brain_Frontal_Cortex_BA9	1	0.01944752386431
Brain_Frontal_Cortex_BA9_GENE_NXPH1	-0.0358233373838012	0.000764008912451088	-2.85162689318342	0.00450837683695768	0.019450862984736	-2.34688218695947	Brain_Frontal_Cortex_BA9	1	0.019450862984736
Brain_Substantia_nigra_GENE_ENSG00000289544	0.290797453458335	-0.00870270874387212	2.85160922313117	0.00450862382204444	0.0194511667496087	-2.34693006528321	Brain_Substantia_nigra	1	0.0194511667496087
Heart_Left_Ventricle_GENE_ENSG00000278642	-0.190618531027842	0.00718114407415904	-2.85159904862656	0.00450876604287076	0.0194511667496087	-2.3469576337312	Heart_Left_Ventricle	1	0.0194511667496087
Brain_Caudate_basal_ganglia_GENE_ENSG00000266910	0.147540892970781	-0.00161065320573437	2.85157651285501	0.00450908106594074	0.01945183809929	-2.34701869545475	Brain_Caudate_basal_ganglia	1	0.01945183809929
Brain_Hippocampus_GENE_TATDN3	0.10121968155953	-0.00454949814558434	2.85156338711027	0.00450926455733046	0.0194519420037444	-2.34705426005624	Brain_Hippocampus	1	0.0194519420037444
Brain_Hippocampus_GENE_TPP2	-0.0284626512496087	-1.31842726454534e-06	-2.85155131880673	0.00450943327220269	0.0194519821605695	-2.34708695934871	Brain_Hippocampus	1	0.0194519821605695
Brain_Anterior_cingulate_cortex_BA24_GENE_CLMN	-0.155266097845188	0.000739114521134749	-2.85151468150568	0.00450994549676469	0.0194535040324921	-2.34718622797287	Brain_Anterior_cingulate_cortex_BA24	1	0.0194535040324921
Brain_Frontal_Cortex_BA9_GENE_ZDHHC3	-0.0808721042391746	0.00249182593441732	-2.85149560101654	0.0045102122812085	0.019453967136238	-2.34723792599342	Brain_Frontal_Cortex_BA9	1	0.019453967136238
Brain_Frontal_Cortex_BA9_GENE_CUL1	-0.132092316793532	0.00426872001336774	-2.85144530306051	0.00451091561868784	0.0194563131315298	-2.34737420520746	Brain_Frontal_Cortex_BA9	1	0.0194563131315298
Heart_Atrial_Appendage_GENE_SRA1	0.168039703780248	-0.00727383934753588	2.85139281860771	0.00451164963709046	0.0194586571678619	-2.3475164061124	Heart_Atrial_Appendage	1	0.0194586571678619
Brain_Substantia_nigra_GENE_ARGLU1	-0.110434929442617	0.000468187026067459	-2.85138364101043	0.00451177800101195	0.0194586571678619	-2.34754127155103	Brain_Substantia_nigra	1	0.0194586571678619
Brain_Caudate_basal_ganglia_GENE_HSBP1L1	-0.137254795643213	0.00712531183719076	-2.85135847610827	0.00451212999093105	0.0194594874901337	-2.34760945199672	Brain_Caudate_basal_ganglia	1	0.0194594874901337
Brain_Frontal_Cortex_BA9_GENE_CDK5	-0.271834478176376	0.00917995355036865	-2.85131953012636	0.00451267479060577	0.0194611492560094	-2.34771496901467	Brain_Frontal_Cortex_BA9	1	0.0194611492560094
Heart_Atrial_Appendage_GENE_LINC02593	-0.266610364244327	0.0045756799668219	-2.85129261135315	0.00451305138141724	0.0194617572122374	-2.3477878996918	Heart_Atrial_Appendage	1	0.0194617572122374
Brain_Substantia_nigra_GENE_ENSG00000287757	0.0945779554602961	-0.000168714055540903	2.85128196393149	0.00451320034560717	0.0194617572122374	-2.34781674642649	Brain_Substantia_nigra	1	0.0194617572122374
Brain_Anterior_cingulate_cortex_BA24_GENE_ZNF823	0.0636798570505297	-0.00140294424701657	2.85127525413461	0.00451329422222036	0.0194617572122374	-2.34783492502067	Brain_Anterior_cingulate_cortex_BA24	1	0.0194617572122374
Brain_Caudate_basal_ganglia_GENE_CCL8	0.364866796896323	-0.00658472796463108	2.85123939166624	0.00451379600326198	0.0194626950984392	-2.34793208512082	Brain_Caudate_basal_ganglia	1	0.0194626950984392
Brain_Substantia_nigra_GENE_ENSG00000261578	0.109604104441008	-0.00230921820175613	2.85123691123814	0.00451383071082806	0.0194626950984392	-2.34793880515662	Brain_Substantia_nigra	1	0.0194626950984392
Brain_Substantia_nigra_GENE_ENSG00000267523	-0.289993216104403	0.00595764041568459	-2.85121642103414	0.00451411743073223	0.0194632436519466	-2.34799431749551	Brain_Substantia_nigra	1	0.0194632436519466
Brain_Putamen_basal_ganglia_GENE_ENSG00000279162	-0.0902836576238472	-0.000570406964899325	-2.85117690021655	0.00451467049318422	0.0194649404989677	-2.34810138673737	Brain_Putamen_basal_ganglia	1	0.0194649404989677
Brain_Hippocampus_GENE_ENSG00000271551	0.124342997089482	-0.00010355865952927	2.85112268073601	0.00451542935189402	0.0194675244825086	-2.34824827504604	Brain_Hippocampus	1	0.0194675244825086
Brain_Nucleus_accumbens_basal_ganglia_GENE_RPSA	0.0994967897606275	0.000803410974759982	2.8511046875426	0.00451568121118208	0.0194679225168036	-2.34829702057501	Brain_Nucleus_accumbens_basal_ganglia	1	0.0194679225168036
Brain_Frontal_Cortex_BA9_GENE_EHD3	-0.172036077247242	0.00524783387721494	-2.85104531768319	0.00451651232986573	0.0194708177272965	-2.34845785789982	Brain_Frontal_Cortex_BA9	1	0.0194708177272965
Brain_Putamen_basal_ganglia_GENE_IFIT1	-0.323596793845555	-0.000337739858230667	-2.85100295681812	0.00451710542456751	0.0194723775399607	-2.34857261461825	Brain_Putamen_basal_ganglia	1	0.0194723775399607
Brain_Hypothalamus_GENE_ARSK	-0.0673468008079303	0.00236595826526488	-2.8509966812397	0.00451719329499138	0.0194723775399607	-2.34858961518757	Brain_Hypothalamus	1	0.0194723775399607
Brain_Frontal_Cortex_BA9_GENE_NBEA	-0.0919109177543194	0.00203712316822941	-2.85096052811755	0.00451769953994813	0.0194738718944785	-2.34868755344584	Brain_Frontal_Cortex_BA9	1	0.0194738718944785
Brain_Frontal_Cortex_BA9_GENE_TNKS1BP1	0.112097483278022	-0.00205519039181451	2.85093420479191	0.00451806817264645	0.0194747729767468	-2.34875886217634	Brain_Frontal_Cortex_BA9	1	0.0194747729767468
Heart_Atrial_Appendage_GENE_MED12	-0.122353877949899	0.00368611716517735	-2.85088399201336	0.00451877142977984	0.019477116316385	-2.34889488461132	Heart_Atrial_Appendage	1	0.019477116316385
Heart_Atrial_Appendage_GENE_CEP350	-0.0571881571867351	0.00285655189703142	-2.85086935813372	0.00451897640389321	0.019477311832943	-2.34893452619308	Heart_Atrial_Appendage	1	0.019477311832943
Heart_Left_Ventricle_GENE_ENOSF1	-0.14451456062313	-0.000635647265630267	-2.85080841930215	0.00451983005393122	0.0194803031053268	-2.34909960070899	Heart_Left_Ventricle	1	0.0194803031053268
Brain_Putamen_basal_ganglia_GENE_MIS18A.AS1	0.100814278977977	0.00279304102484628	2.85079167398772	0.00452006465313878	0.0194806261740912	-2.34914496075359	Brain_Putamen_basal_ganglia	1	0.0194806261740912
Heart_Atrial_Appendage_GENE_ZNF101	0.0481332616231345	-0.00096092322845779	2.85076878565169	0.00452038533299854	0.0194813201983099	-2.34920696072036	Heart_Atrial_Appendage	1	0.0194813201983099
Brain_Frontal_Cortex_BA9_GENE_SPTSSB	-0.134590548960636	0.00393162999353176	-2.85072448680704	0.0045210060461383	0.0194833071690269	-2.34932695613977	Brain_Frontal_Cortex_BA9	1	0.0194833071690269
Heart_Atrial_Appendage_GENE_CHI3L2	0.253048895997316	-0.0105752920844482	2.85064273410297	0.00452215176411367	0.0194875564315169	-2.34954840073014	Heart_Atrial_Appendage	1	0.0194875564315169
Brain_Cerebellar_Hemisphere_GENE_SNX9	-0.046597016862117	5.66697254299141e-05	-2.85062297447504	0.00452242872371144	0.0194878684618131	-2.34960192296089	Brain_Cerebellar_Hemisphere	1	0.0194878684618131
Heart_Atrial_Appendage_GENE_ENSG00000228366	-0.151793740124754	0.000758800718526391	-2.85060757779019	0.0045226445410684	0.0194878684618131	-2.34964362718684	Heart_Atrial_Appendage	1	0.0194878684618131
Brain_Substantia_nigra_GENE_PMPCB	0.0481075857857254	-0.00148926571852905	2.85060338798798	0.00452270327169623	0.0194878684618131	-2.34965497585546	Brain_Substantia_nigra	1	0.0194878684618131
Heart_Atrial_Appendage_GENE_SHOX2	-0.265217425300148	0.00575066507080422	-2.8505784326449	0.00452305309801852	0.0194880831743979	-2.34972257057737	Heart_Atrial_Appendage	1	0.0194880831743979
Brain_Frontal_Cortex_BA9_GENE_SV2A	-0.217117673285674	0.00563843960667567	-2.85057128777358	0.00452315326001538	0.0194880831743979	-2.34974192326463	Brain_Frontal_Cortex_BA9	1	0.0194880831743979
Brain_Putamen_basal_ganglia_GENE_LMBR1L	0.116560570451026	-0.0042682329805732	2.85056565634159	0.00452323220693998	0.0194880831743979	-2.34975717659819	Brain_Putamen_basal_ganglia	1	0.0194880831743979
Brain_Amygdala_GENE_JOSD1	0.134768970784128	-0.00410667869154809	2.8504907825812	0.00452428197953841	0.0194919178576159	-2.3499599773757	Brain_Amygdala	1	0.0194919178576159
Brain_Substantia_nigra_GENE_OXCT2	0.34973098924417	-0.00624303874997854	2.85047616775499	0.00452448691350489	0.0194921125889206	-2.34999956204388	Brain_Substantia_nigra	1	0.0194921125889206
Brain_Nucleus_accumbens_basal_ganglia_GENE_PMF1	-0.0935158097043619	0.00270559773923586	-2.850410289711	0.00452541078207236	0.0194946009758777	-2.3501779921351	Brain_Nucleus_accumbens_basal_ganglia	1	0.0194946009758777
Heart_Left_Ventricle_GENE_MAN2B2	0.0437419000556792	0.000734444088254024	2.85040572986632	0.00452547473531969	0.0194946009758777	-2.35019034228538	Heart_Left_Ventricle	1	0.0194946009758777
Brain_Frontal_Cortex_BA9_GENE_CLCN6	-0.0823694872289539	0.00239044537200406	-2.85040080703555	0.00452554378048206	0.0194946009758777	-2.35020367554699	Brain_Frontal_Cortex_BA9	1	0.0194946009758777
Brain_Caudate_basal_ganglia_GENE_PFKP	0.0595971645002776	-0.00232743618011237	2.85037479741663	0.00452590859427209	0.0194954842720122	-2.35027412103693	Brain_Caudate_basal_ganglia	1	0.0194954842720122
Brain_Substantia_nigra_GENE_IQCC	0.204639868850606	-0.00304750020743041	2.85033701886927	0.00452643852792973	0.019497078739365	-2.35037644085115	Brain_Substantia_nigra	1	0.019497078739365
Brain_Hippocampus_GENE_ENSG00000203644	0.216631456656022	-0.00662210209085565	2.85027026865296	0.00452737499566984	0.0195004241280435	-2.35055722462002	Brain_Hippocampus	1	0.0195004241280435
Brain_Hippocampus_GENE_TOR3A	0.0727473107320837	-0.00176881218560132	2.85024633861193	0.00452771076344648	0.0195011820218074	-2.3506220348401	Brain_Hippocampus	1	0.0195011820218074
Heart_Left_Ventricle_GENE_TCEA2	0.0575667659670519	-0.000790043923245124	2.85021445535171	0.00452815815977012	0.0195024206374344	-2.350708384106	Heart_Left_Ventricle	1	0.0195024206374344
Brain_Caudate_basal_ganglia_GENE_UBR7	0.0717199050133028	-0.00196300327697766	2.85017946080194	0.00452864926094799	0.0195038473923541	-2.35080315858168	Brain_Caudate_basal_ganglia	1	0.0195038473923541
Heart_Left_Ventricle_GENE_TRIM3	0.0635423890775105	0.000424041555977328	2.85015189375616	0.00452903616121761	0.0195048168131772	-2.35087781662121	Heart_Left_Ventricle	1	0.0195048168131772
Brain_Caudate_basal_ganglia_GENE_OSBP2	-0.0358635102660012	0.0011266684474877	-2.85014064598283	0.00452919403102723	0.0195048168131772	-2.35090827803385	Brain_Caudate_basal_ganglia	1	0.0195048168131772
Heart_Left_Ventricle_GENE_COG4	-0.0689726895577674	0.00226627330786245	-2.8500708381281	0.00453017394142188	0.0195079716979703	-2.35109733025375	Heart_Left_Ventricle	1	0.0195079716979703
Brain_Caudate_basal_ganglia_GENE_TRIM25	0.0541678300322322	-0.00217366579681709	2.85006568013485	0.00453024635310816	0.0195079716979703	-2.35111129884841	Brain_Caudate_basal_ganglia	1	0.0195079716979703
Brain_Caudate_basal_ganglia_GENE_NAT10	0.10556714027911	-0.00412423126569207	2.84996591679277	0.00453164711078374	0.019513314994697	-2.3513814676373	Brain_Caudate_basal_ganglia	1	0.019513314994697
Heart_Atrial_Appendage_GENE_SLC30A9	0.0695909295734584	-0.00217068787401837	2.84994103752052	0.00453199649708471	0.0195141308590774	-2.3514488416851	Heart_Atrial_Appendage	1	0.0195141308590774
Brain_Anterior_cingulate_cortex_BA24_GENE_KIF7	0.0283680634474543	0.000510764073497323	2.8498599492067	0.00453313541188238	0.0195183461430854	-2.35166842806608	Brain_Anterior_cingulate_cortex_BA24	1	0.0195183461430854
Brain_Frontal_Cortex_BA9_GENE_SPRYD7	-0.132750946091001	-0.000340417555359877	-2.84983805118988	0.00453344302205407	0.0195186095530248	-2.35172772664685	Brain_Frontal_Cortex_BA9	1	0.0195186095530248
Brain_Frontal_Cortex_BA9_GENE_MYADML2	-0.220175907002687	0.00698281745351867	-2.84983282119942	0.00453351649261958	0.0195186095530248	-2.35174188909733	Brain_Frontal_Cortex_BA9	1	0.0195186095530248
Brain_Hypothalamus_GENE_POLR2H	0.0885116671753835	-0.00109262751596281	2.84980898060152	0.00453385141748853	0.0195193628553941	-2.35180644745909	Brain_Hypothalamus	1	0.0195193628553941
Brain_Hypothalamus_GENE_CRISPLD2	0.166705159460717	-0.00236989388102884	2.84975787967962	0.00453456938499471	0.0195217651406645	-2.35194482275127	Brain_Hypothalamus	1	0.0195217651406645
Brain_Caudate_basal_ganglia_GENE_MCFD2P1	0.113212632106154	-0.00589416034780723	2.84971950484301	0.00453510861900463	0.0195233978183834	-2.35204873571633	Brain_Caudate_basal_ganglia	1	0.0195233978183834
Brain_Frontal_Cortex_BA9_GENE_CCDC136	-0.271487997335694	0.00982314150405352	-2.84967522203735	0.00453573094276156	0.0195253880651677	-2.35216864483561	Brain_Frontal_Cortex_BA9	1	0.0195253880651677
Heart_Left_Ventricle_GENE_ENSG00000174171	-0.630702337994903	0.00126079966217844	-2.8496341838174	0.00453630773832054	0.0195271821889297	-2.35227976664091	Heart_Left_Ventricle	1	0.0195271821889297
Brain_Amygdala_GENE_TMEM151A	-0.174051663156402	0.00190733277940875	-2.84960773718473	0.00453667948321893	0.0195277921686451	-2.35235137705172	Brain_Amygdala	1	0.0195277921686451
Brain_Nucleus_accumbens_basal_ganglia_GENE_HLA.DOB	0.124486330457999	-0.00608789254884468	2.84960133384661	0.00453676949537065	0.0195277921686451	-2.35236871548243	Brain_Nucleus_accumbens_basal_ganglia	1	0.0195277921686451
Heart_Left_Ventricle_GENE_MPHOSPH10	0.097468211568405	-0.00445438827480915	2.84956498662375	0.00453728046144748	0.0195293026753735	-2.35246713277743	Heart_Left_Ventricle	1	0.0195293026753735
Brain_Frontal_Cortex_BA9_GENE_CDK20	-0.211610255385865	0.00308878957253822	-2.84953033065225	0.00453776770073812	0.01953068113965	-2.35256096954002	Brain_Frontal_Cortex_BA9	1	0.01953068113965
Heart_Atrial_Appendage_GENE_ENSG00000289244	-0.154982299289091	0.00129936492928738	-2.84951944009563	0.00453792082433946	0.01953068113965	-2.35259045729077	Heart_Atrial_Appendage	1	0.01953068113965
Brain_Caudate_basal_ganglia_GENE_HYKK	0.0621532363216685	0.000657423688294824	2.84939763487477	0.00453963375211518	0.0195373643049697	-2.35292025501749	Brain_Caudate_basal_ganglia	1	0.0195373643049697
Heart_Left_Ventricle_GENE_AQP7	-0.400143991906058	0.0106787936192084	-2.8493529637085	0.00454026210290652	0.0195389976265526	-2.35304120247159	Heart_Left_Ventricle	1	0.0195389976265526
Brain_Nucleus_accumbens_basal_ganglia_GENE_FCF1	0.0464675781746982	-0.00130351986668253	2.84934788804024	0.00454033350295445	0.0195389976265526	-2.35305494475778	Brain_Nucleus_accumbens_basal_ganglia	1	0.0195389976265526
Heart_Left_Ventricle_GENE_FOXD2.AS1	0.114916479165869	0.000170785656520154	2.84930995608286	0.00454086712874032	0.0195406049295033	-2.35315764414032	Heart_Left_Ventricle	1	0.0195406049295033
Brain_Anterior_cingulate_cortex_BA24_GENE_FLNA	0.15495049604518	-0.00488547586864771	2.84917010405074	0.00454283505567893	0.0195479015334497	-2.35353627691879	Brain_Anterior_cingulate_cortex_BA24	1	0.0195479015334497
Brain_Caudate_basal_ganglia_GENE_TMEM140	-0.139207390410868	0.00493189282238745	-2.84916669005288	0.00454288310541105	0.0195479015334497	-2.35354551968718	Brain_Caudate_basal_ganglia	1	0.0195479015334497
Brain_Hippocampus_GENE_CNOT8	-0.0796765184256697	0.000189887753125274	-2.84911670981535	0.00454358659660776	0.0195502392528509	-2.35368083071554	Brain_Hippocampus	1	0.0195502392528509
Brain_Amygdala_GENE_PIN1.DT	0.149082850370944	-0.00177131311658683	2.84910125587554	0.00454380413682037	0.0195504859210859	-2.35372266855558	Brain_Amygdala	1	0.0195504859210859
Brain_Hypothalamus_GENE_LINC01152	-0.0658998172288799	0.000580554598614134	-2.84907457850999	0.00454417968789954	0.0195510803858918	-2.35379489061374	Brain_Hypothalamus	1	0.0195510803858918
Brain_Substantia_nigra_GENE_GDF10	0.324170481950008	-0.00353463086100111	2.84905703169389	0.00454442671887868	0.0195510803858918	-2.35384239371615	Brain_Substantia_nigra	1	0.0195510803858918
Brain_Nucleus_accumbens_basal_ganglia_GENE_ENSG00000270951	0.154220409472417	-0.00171477457181072	2.8490548411671	0.00454445755883284	0.0195510803858918	-2.35384832393549	Brain_Nucleus_accumbens_basal_ganglia	1	0.0195510803858918
Brain_Substantia_nigra_GENE_ENSG00000289595	-0.0414821419547483	0.00036208824838108	-2.84904591924371	0.00454458317063151	0.0195510803858918	-2.35387247742356	Brain_Substantia_nigra	1	0.0195510803858918
Brain_Nucleus_accumbens_basal_ganglia_GENE_DENND2B	0.0450994053480514	-0.000822633694549328	2.84903050731828	0.00454480016262589	0.0195513246226085	-2.35391420051367	Brain_Nucleus_accumbens_basal_ganglia	1	0.0195513246226085
Brain_Amygdala_GENE_ADH5P3	0.155637788785641	-0.00283255340141582	2.84891918654556	0.00454636778140697	0.0195573789131572	-2.35421556106614	Brain_Amygdala	1	0.0195573789131572
Brain_Frontal_Cortex_BA9_GENE_ZNF205	-0.0876285998481204	0.0049813144430248	-2.84888869559264	0.00454679724058104	0.019558072461257	-2.35429810225064	Brain_Frontal_Cortex_BA9	1	0.019558072461257
Brain_Anterior_cingulate_cortex_BA24_GENE_ENSG00000287059	0.0970637476222186	-0.00325147039793768	2.84888498143593	0.00454684955627724	0.019558072461257	-2.35430815667917	Brain_Anterior_cingulate_cortex_BA24	1	0.019558072461257
Brain_Hypothalamus_GENE_BRMS1L	-0.0904864989597718	0.00108630030672461	-2.848873258327	0.00454701468553042	0.0195580933396513	-2.3543398917028	Brain_Hypothalamus	1	0.0195580933396513
Heart_Left_Ventricle_GENE_HSPA2	-0.145565049813245	0.00230129932497942	-2.84883675504062	0.00454752889805052	0.0195596156769698	-2.35443870705531	Heart_Left_Ventricle	1	0.0195596156769698
Brain_Substantia_nigra_GENE_TMEM107	0.0973363404994117	-0.00131513122609221	2.84880268280346	0.00454800891265283	0.0195607868359691	-2.35453094038494	Brain_Substantia_nigra	1	0.0195607868359691
Brain_Hypothalamus_GENE_YJU2B	0.120810272948655	-0.00250096965914244	2.84879467157489	0.00454812178268064	0.0195607868359691	-2.35455262657427	Brain_Hypothalamus	1	0.0195607868359691
Brain_Putamen_basal_ganglia_GENE_AKT1S1	0.0845501199259326	0.00254815540538793	2.84875277616985	0.00454871208758748	0.0195619645485585	-2.35466603539227	Brain_Putamen_basal_ganglia	1	0.0195619645485585
Brain_Amygdala_GENE_DUSP10	-0.111455719867656	0.00110486052807729	-2.84875248221854	0.0045487162295977	0.0195619645485585	-2.35466683109838	Brain_Amygdala	1	0.0195619645485585
Brain_Amygdala_GENE_ENSG00000284968	0.070045678916919	-0.000151707028971272	2.84870044762409	0.00454944949284521	0.0195638446720931	-2.35480768393955	Brain_Amygdala	1	0.0195638446720931
Brain_Amygdala_GENE_CARD16	-0.178399876933544	0.000199045895749531	-2.84869870458984	0.00454947405726542	0.0195638446720931	-2.35481240212903	Brain_Amygdala	1	0.0195638446720931
Heart_Left_Ventricle_GENE_ENSG00000270127	0.164379965674022	0.00166823709518616	2.84867393900713	0.00454982308934377	0.0195646561401946	-2.35487943935706	Heart_Left_Ventricle	1	0.0195646561401946
Brain_Putamen_basal_ganglia_GENE_NUP210	0.0383181909086602	-0.000299374378678492	2.84864384457175	0.0045502472559816	0.0195657906252131	-2.35496090033841	Brain_Putamen_basal_ganglia	1	0.0195657906252131
Brain_Cerebellar_Hemisphere_GENE_HSDL1	-0.0727843952095732	0.00225156708853068	-2.84857376553464	0.00455123512560295	0.019569348833935	-2.35515059021399	Brain_Cerebellar_Hemisphere	1	0.019569348833935
Heart_Left_Ventricle_GENE_MAB21L1	0.0809174898528391	-0.000861711008151417	2.84855169246683	0.00455154631908828	0.0195694455692	-2.35521033663632	Heart_Left_Ventricle	1	0.0195694455692
Brain_Frontal_Cortex_BA9_GENE_RNF216	-0.0489981975940002	0.00214849464377326	-2.84854941985307	0.00455157836025366	0.0195694455692	-2.35521648802313	Brain_Frontal_Cortex_BA9	1	0.0195694455692
Brain_Frontal_Cortex_BA9_GENE_RPLP0	0.0968824111993032	-0.0029730813953928	2.84852334645801	0.00455194597893528	0.0195703366070364	-2.35528706172412	Brain_Frontal_Cortex_BA9	1	0.0195703366070364
Brain_Nucleus_accumbens_basal_ganglia_GENE_LINC01341	-0.0498278279532729	0.00174513851337547	-2.84850414472591	0.00455221672867781	0.0195708111248272	-2.35533903527209	Brain_Nucleus_accumbens_basal_ganglia	1	0.0195708111248272
Brain_Caudate_basal_ganglia_GENE_CPNE9	-0.160425335997653	-0.00159855296428316	-2.84847841695136	0.00455257952035385	0.0195716813003255	-2.35540867240056	Brain_Caudate_basal_ganglia	1	0.0195716813003255
Heart_Atrial_Appendage_GENE_TAS2R43	-0.0714030062741256	0.0020062036056766	-2.84845191414365	0.00455295326836004	0.0195725985144592	-2.35548040666587	Heart_Atrial_Appendage	1	0.0195725985144592
Heart_Atrial_Appendage_GENE_ABCC10	-0.109783672692778	0.00255350863730717	-2.84840170526988	0.00455366140055493	0.0195749530907429	-2.3556163035727	Heart_Atrial_Appendage	1	0.0195749530907429
Brain_Substantia_nigra_GENE_ZNF516	0.103184747311228	-0.00152111446662391	2.84836084605824	0.00455423774149763	0.0195767409863137	-2.35572689267589	Brain_Substantia_nigra	1	0.0195767409863137
Brain_Anterior_cingulate_cortex_BA24_GENE_AIRN	-0.0502331548169751	-0.000665380933068298	-2.84834743740095	0.00455442689218762	0.0195768644474927	-2.35576318406804	Brain_Anterior_cingulate_cortex_BA24	1	0.0195768644474927
Brain_Substantia_nigra_GENE_LPIN1	0.178990747678605	-0.00310359479618557	2.8482912631086	0.0045552193985437	0.0195795812879708	-2.35591522159562	Brain_Substantia_nigra	1	0.0195795812879708
Brain_Caudate_basal_ganglia_GENE_MTO1	-0.0578723958206321	0.000935320192605578	-2.84825843989371	0.00455568252610032	0.0195808822265848	-2.35600405733438	Brain_Caudate_basal_ganglia	1	0.0195808822265848
Heart_Atrial_Appendage_GENE_COX7A2	0.195029837540703	-0.00666381736064507	2.84820489528307	0.0045564381192774	0.0195834400823888	-2.35614897321349	Heart_Atrial_Appendage	1	0.0195834400823888
Brain_Frontal_Cortex_BA9_GENE_PGK1	-0.178008658977083	0.00202861006747123	-2.84810680204014	0.00455782265440498	0.0195887008372392	-2.35641445093491	Brain_Frontal_Cortex_BA9	1	0.0195887008372392
Brain_Anterior_cingulate_cortex_BA24_GENE_GPR63	-0.0343566950065882	0.000319862317060704	-2.84808442492232	0.00455813854930695	0.0195893685600771	-2.35647501070558	Brain_Anterior_cingulate_cortex_BA24	1	0.0195893685600771
Brain_Anterior_cingulate_cortex_BA24_GENE_ATRN	-0.0881654367678367	0.000294441335558527	-2.84802573418734	0.00455896717335471	0.0195922396981908	-2.35663384476008	Brain_Anterior_cingulate_cortex_BA24	1	0.0195922396981908
Brain_Frontal_Cortex_BA9_GENE_TBC1D7	-0.0752424705361555	0.00138425954785407	-2.84794960636043	0.00456004218646919	0.0195961694580385	-2.35683986388066	Brain_Frontal_Cortex_BA9	1	0.0195961694580385
Brain_Hypothalamus_GENE_ENSG00000289234	-0.0760128633446717	-0.000400557199506807	-2.84792546510844	0.00456038313699085	0.0195969445166996	-2.35690519445325	Brain_Hypothalamus	1	0.0195969445166996
Brain_Frontal_Cortex_BA9_GENE_IL4R	0.425638808562979	-0.0126215611761975	2.847897839873	0.00456077332073768	0.0195979310790541	-2.35697995265247	Brain_Frontal_Cortex_BA9	1	0.0195979310790541
Brain_Substantia_nigra_GENE_MEA1	0.0577248771939917	-0.00237366868219361	2.84787122798125	0.00456114922050822	0.0195981451936093	-2.35705196791992	Brain_Substantia_nigra	1	0.0195981451936093
Brain_Frontal_Cortex_BA9_GENE_FAHD1	-0.0736266035892134	-3.72548424157888e-05	-2.84786637395437	0.00456121778791223	0.0195981451936093	-2.3570651034825	Brain_Frontal_Cortex_BA9	1	0.0195981451936093
Brain_Substantia_nigra_GENE_PSMD13	0.148316238873854	-0.00590163453014396	2.84786020296833	0.00456130495987558	0.0195981451936093	-2.35708180285863	Brain_Substantia_nigra	1	0.0195981451936093
Brain_Anterior_cingulate_cortex_BA24_GENE_TRIM68	0.0481903338879571	0.00066831480661276	2.84783588281587	0.00456164852350265	0.0195989312733604	-2.35714761556063	Brain_Anterior_cingulate_cortex_BA24	1	0.0195989312733604
Brain_Frontal_Cortex_BA9_GENE_HCRTR1	-0.0506437795727858	0.00156010713823913	-2.84779530299179	0.00456222183504202	0.019600704365261	-2.35725742730349	Brain_Frontal_Cortex_BA9	1	0.019600704365261
Brain_Anterior_cingulate_cortex_BA24_GENE_ENSG00000277767	-0.180701694189312	0.00463646668961524	-2.84772855261792	0.00456316502631997	0.0196040663931761	-2.35743805501626	Brain_Anterior_cingulate_cortex_BA24	1	0.0196040663931761
Brain_Anterior_cingulate_cortex_BA24_GENE_ILF3	0.0678852826144715	-0.00180030857717492	2.84770543573337	0.00456349171212245	0.0196047796742432	-2.35750060876379	Brain_Anterior_cingulate_cortex_BA24	1	0.0196047796742432
Brain_Frontal_Cortex_BA9_GENE_MAL	0.328587041238291	-0.00846027142806032	2.84768576519967	0.00456376971112077	0.0196052837537367	-2.35755383637858	Brain_Frontal_Cortex_BA9	1	0.0196052837537367
Brain_Frontal_Cortex_BA9_GENE_GAL3ST4	0.13049272024732	-0.00376301118390752	2.84761812427274	0.00456472578171403	0.0196087005910867	-2.35773686708221	Brain_Frontal_Cortex_BA9	1	0.0196087005910867
Brain_Caudate_basal_ganglia_GENE_SYBU	-0.0803133388049272	0.00343673371073985	-2.84755589217925	0.00456560556181279	0.0196117894782065	-2.35790525820647	Brain_Caudate_basal_ganglia	1	0.0196117894782065
Brain_Putamen_basal_ganglia_GENE_PLPP2	-0.210181966065468	0.0082838205205499	-2.84748583663734	0.00456659612687382	0.0196147416412677	-2.35809481418673	Brain_Putamen_basal_ganglia	1	0.0196147416412677
Brain_Caudate_basal_ganglia_GENE_DOLK	0.091126380924145	-0.00315565654946039	2.84748455137963	0.00456661430186856	0.0196147416412677	-2.35809829178912	Brain_Caudate_basal_ganglia	1	0.0196147416412677
Heart_Atrial_Appendage_GENE_FGF12	0.137993235501337	-0.00428058167519604	2.84745856239325	0.00456698182956367	0.0196154365507248	-2.35816861149334	Heart_Atrial_Appendage	1	0.0196154365507248
Brain_Anterior_cingulate_cortex_BA24_GENE_HEG1	0.108364357320825	-0.000776225592387546	2.84745037784924	0.00456709757825412	0.0196154365507248	-2.35819075669565	Brain_Anterior_cingulate_cortex_BA24	1	0.0196154365507248
Brain_Frontal_Cortex_BA9_GENE_ARHGAP17	0.10852396481992	-0.00229624533855491	2.84739115230506	0.00456793524605655	0.0196183437935378	-2.35835100344698	Brain_Frontal_Cortex_BA9	1	0.0196183437935378
Brain_Hypothalamus_GENE_ENSG00000251259	0.0867422130734379	0.00124934629802857	2.84732890833665	0.00456881575589245	0.0196214348229761	-2.35851941367176	Brain_Hypothalamus	1	0.0196214348229761
Brain_Substantia_nigra_GENE_ATF3	0.357838754740385	-0.00529746245621072	2.84715252305589	0.00457131175827958	0.0196308686430114	-2.35899663061796	Brain_Substantia_nigra	1	0.0196308686430114
Brain_Hippocampus_GENE_SNRNP25	0.0831132188728238	0.000316455656281717	2.84715094126513	0.00457133414757114	0.0196308686430114	-2.35900091008187	Brain_Hippocampus	1	0.0196308686430114
Heart_Left_Ventricle_GENE_ART3	-0.168728092526066	0.00189654087544056	-2.84710434057824	0.00457199379679897	0.0196330104879398	-2.35912698511555	Heart_Left_Ventricle	1	0.0196330104879398
Brain_Substantia_nigra_GENE_MIR222HG	-0.0960329344558899	0.000123129091115692	-2.8469541353631	0.00457412059321993	0.019641199325645	-2.35953334161961	Brain_Substantia_nigra	1	0.019641199325645
Brain_Nucleus_accumbens_basal_ganglia_GENE_SCAMP1.AS1	0.0642762168130766	-0.00117735176146664	2.84694430067157	0.00457425987662127	0.019641199325645	-2.35955994709954	Brain_Nucleus_accumbens_basal_ganglia	1	0.019641199325645
Brain_Caudate_basal_ganglia_GENE_RBM15B	0.0448004568761463	-0.00176606927591195	2.84693556321457	0.00457438362371613	0.019641199325645	-2.35958358419071	Brain_Caudate_basal_ganglia	1	0.019641199325645
Heart_Left_Ventricle_GENE_FAM204A	-0.0377436788034449	0.000858341081461998	-2.84686158712791	0.00457543145609692	0.0196450072032861	-2.35978370590245	Heart_Left_Ventricle	1	0.0196450072032861
Brain_Caudate_basal_ganglia_GENE_SYNPO	0.182947529610177	-0.000529078526762465	2.84684479473986	0.00457566934179949	0.0196453170149609	-2.35982913233137	Brain_Caudate_basal_ganglia	1	0.0196453170149609
Brain_Hypothalamus_GENE_SMOX	0.14772469229025	-0.00378552418362554	2.84683376534413	0.00457582559343948	0.0196453170149609	-2.35985896868826	Brain_Hypothalamus	1	0.0196453170149609
Brain_Hippocampus_GENE_ENSG00000279199	0.080149376778309	-0.000610375429597837	2.84674342818376	0.00457710556755859	0.0196501209610906	-2.36010334156686	Brain_Hippocampus	1	0.0196501209610906
Brain_Frontal_Cortex_BA9_GENE_KCNT1	-0.178248170070431	0.00496001174001844	-2.84672481751255	0.00457736929984722	0.0196505618618032	-2.36015368473474	Brain_Frontal_Cortex_BA9	1	0.0196505618618032
Brain_Hypothalamus_GENE_TIFA	0.0819506377471939	-0.00140893114827383	2.8466345427704	0.00457864878131475	0.0196547902687857	-2.36039787969511	Brain_Hypothalamus	1	0.0196547902687857
Brain_Frontal_Cortex_BA9_GENE_FKBP8	-0.14903660105664	0.00642298533013228	-2.84663002113064	0.00457871287593417	0.0196547902687857	-2.36041011062227	Brain_Frontal_Cortex_BA9	1	0.0196547902687857
Heart_Atrial_Appendage_GENE_ENSG00000236958	0.201350717169471	-0.00690833172976843	2.846617071537	0.00457889644200903	0.0196547902687857	-2.36044513885835	Heart_Atrial_Appendage	1	0.0196547902687857
Brain_Hippocampus_GENE_ENSG00000248100	-0.0635186027899586	0.000853653052823196	-2.84660987002447	0.0045789985294466	0.0196547902687857	-2.36046461865216	Brain_Hippocampus	1	0.0196547902687857
Brain_Hippocampus_GENE_TNFSF12	0.095918092904362	0.000403580140517843	2.84659072168331	0.00457926998318417	0.0196552640699261	-2.36051641389102	Brain_Hippocampus	1	0.0196552640699261
Brain_Amygdala_GENE_CCNT1	0.173030093306432	-0.00536925965661271	2.84655820611031	0.00457973096906157	0.019656551324	-2.36060436600251	Brain_Amygdala	1	0.019656551324
Heart_Atrial_Appendage_GENE_ENSG00000286280	-0.024364446882006	0.000202402655736126	-2.84640317564032	0.00458192947562525	0.0196652957952869	-2.36102369803029	Heart_Atrial_Appendage	1	0.0196652957952869
Heart_Left_Ventricle_GENE_ENSG00000227992	0.0760378560753738	0.000899870330025455	2.84634149394612	0.00458280445796117	0.0196683593850837	-2.36119053074477	Heart_Left_Ventricle	1	0.0196683593850837
Brain_Hypothalamus_GENE_TMIGD3	0.0515687085079447	-0.00169154928560979	2.84629797747267	0.0045834218498235	0.0196703172782677	-2.36130822921685	Brain_Hypothalamus	1	0.0196703172782677
Heart_Atrial_Appendage_GENE_ERF	-0.132460784064479	0.00460214098171943	-2.8462269904526	0.00458442914336362	0.0196739482857878	-2.3615002231907	Heart_Atrial_Appendage	1	0.0196739482857878
Brain_Hypothalamus_GENE_SLC25A10	-0.112519979192219	0.00275677616370609	-2.84621029565373	0.00458466606886911	0.0196741441390982	-2.36154537585174	Brain_Hypothalamus	1	0.0196741441390982
Brain_Frontal_Cortex_BA9_GENE_PPIL6	-0.0637235730464859	0.00281511846560158	-2.84620105351905	0.0045847972341064	0.0196741441390982	-2.36157037196776	Brain_Frontal_Cortex_BA9	1	0.0196741441390982
Brain_Cerebellar_Hemisphere_GENE_CEP43	-0.0801367485162796	0.000618470994166295	-2.84614110216218	0.00458564815210367	0.0196766404224942	-2.3617325134467	Brain_Cerebellar_Hemisphere	1	0.0196766404224942
Brain_Anterior_cingulate_cortex_BA24_GENE_ENSG00000287663	0.132715282273496	-0.00433758638492387	2.84612875987426	0.00458582334984086	0.0196766404224942	-2.36176589337754	Brain_Anterior_cingulate_cortex_BA24	1	0.0196766404224942
Brain_Putamen_basal_ganglia_GENE_ABHD6	-0.0775279346356155	0.00354753316218642	-2.84612598776791	0.00458586270049279	0.0196766404224942	-2.36177339056766	Brain_Putamen_basal_ganglia	1	0.0196766404224942
Heart_Left_Ventricle_GENE_INKA2	-0.083603330036982	0.00311891097954914	-2.84609232509704	0.00458634057389079	0.0196779989293888	-2.36186443104212	Heart_Left_Ventricle	1	0.0196779989293888
Brain_Frontal_Cortex_BA9_GENE_ITGA1	0.164949725147549	-0.00392363453046343	2.84600100648442	0.00458763715555395	0.0196828699394535	-2.36211139637222	Brain_Frontal_Cortex_BA9	1	0.0196828699394535
Brain_Hippocampus_GENE_CLCP2	0.230095569164698	0.0011834994554568	2.84591665648857	0.00458883508945914	0.0196870544127313	-2.36233950869134	Brain_Hippocampus	1	0.0196870544127313
Brain_Frontal_Cortex_BA9_GENE_PGM3	0.126383888285631	-0.00437946819282567	2.84590961343821	0.00458893512731282	0.0196870544127313	-2.3623585553017	Brain_Frontal_Cortex_BA9	1	0.0196870544127313
Brain_Frontal_Cortex_BA9_GENE_ENSG00000254680	-0.153923769237827	0.00427672927069535	-2.84587309346752	0.00458945388026413	0.0196885877342546	-2.36245731598791	Brain_Frontal_Cortex_BA9	1	0.0196885877342546
Brain_Substantia_nigra_GENE_TRIM52.AS1	0.08068300198367	-0.00122462221463626	2.8458601721288	0.00458963743595206	0.0196886830146368	-2.36249225877381	Brain_Substantia_nigra	1	0.0196886830146368
Brain_Amygdala_GENE_PTGIR	0.156355119519634	-0.0034728601055979	2.84582428633034	0.0045901472511031	0.0196901778309702	-2.36258930284664	Brain_Amygdala	1	0.0196901778309702
Brain_Putamen_basal_ganglia_GENE_HS6ST1	-0.115967019583484	-7.12141917443385e-05	-2.8458025793637	0.00459045565823535	0.0196908086003636	-2.36264800327551	Brain_Putamen_basal_ganglia	1	0.0196908086003636
Brain_Putamen_basal_ganglia_GENE_ENSG00000275910	-0.244225179444608	0.000703491227029111	-2.84577544660953	0.00459084118005414	0.0196917700980578	-2.36272137562021	Brain_Putamen_basal_ganglia	1	0.0196917700980578
Heart_Atrial_Appendage_GENE_MFAP1P1	0.106747968420299	-0.00266503223087056	2.84574102053889	0.00459133037291192	0.0196931761949278	-2.36281446956071	Heart_Atrial_Appendage	1	0.0196931761949278
Brain_Frontal_Cortex_BA9_GENE_SYDE1	0.159113785262595	-0.00348219703168305	2.84571270412665	0.00459173278328806	0.0196942099778242	-2.36289104112813	Brain_Frontal_Cortex_BA9	1	0.0196942099778242
Brain_Hypothalamus_GENE_TBC1D2B	0.0719317367006824	-0.000892706135517605	2.84567219676115	0.00459230849749398	0.0196959869721705	-2.3630005774645	Brain_Hypothalamus	1	0.0196959869721705
Brain_Substantia_nigra_GENE_NBEAL2	-0.20795917651216	0.00636261925631311	-2.84565489216812	0.00459255446040215	0.0196963496184569	-2.36304737051093	Brain_Substantia_nigra	1	0.0196963496184569
Heart_Atrial_Appendage_GENE_CFDP1	0.0796293714595942	-0.00213167555050677	2.84563218061163	0.0045928772946119	0.0196970419099916	-2.3631087840132	Heart_Atrial_Appendage	1	0.0196970419099916
Brain_Hypothalamus_GENE_LINC01338	0.0705787070742099	-0.000734552366907016	2.84560314811808	0.00459329000800954	0.0196974686642095	-2.36318728904104	Brain_Hypothalamus	1	0.0196974686642095
Brain_Anterior_cingulate_cortex_BA24_GENE_GAP43	-0.0952520732275719	0.00163832615934614	-2.84559585959248	0.00459339362383192	0.0196974686642095	-2.36320699738463	Brain_Anterior_cingulate_cortex_BA24	1	0.0196974686642095
Brain_Amygdala_GENE_SHISA8	-0.0943856186372992	0.00275986790206732	-2.84559111635054	0.00459346105629372	0.0196974686642095	-2.36321982319545	Brain_Amygdala	1	0.0196974686642095
Brain_Hippocampus_GENE_SIPA1	-0.120443451066386	0.00394327993680939	-2.84555811185302	0.0045939302907544	0.0196987885838843	-2.36330906737071	Brain_Hippocampus	1	0.0196987885838843
Brain_Hippocampus_GENE_EGLN1	-0.11740067006166	0.000697304652125425	-2.84549132822282	0.00459487990603475	0.0197021682129944	-2.36348964726137	Brain_Hippocampus	1	0.0197021682129944
Brain_Frontal_Cortex_BA9_GENE_ARMC8	-0.0843202169279459	0.00190004347317195	-2.84546833166372	0.00459520694185137	0.0197028781693689	-2.36355182795625	Brain_Frontal_Cortex_BA9	1	0.0197028781693689
Brain_Anterior_cingulate_cortex_BA24_GENE_LRRC4	-0.103246570374836	0.00184280738945424	-2.84542691998593	0.00459579591377365	0.0197047111403665	-2.36366380029969	Brain_Anterior_cingulate_cortex_BA24	1	0.0197047111403665
Heart_Atrial_Appendage_GENE_TMED10	0.0346356687536143	-0.000444555014295228	2.84535362094982	0.00459683856733253	0.0197084890975495	-2.36386198846028	Heart_Atrial_Appendage	1	0.0197084890975495
Brain_Cerebellar_Hemisphere_GENE_ENSG00000269387	0.255608085527608	-0.00280593524589897	2.84525571398895	0.00459823159521913	0.019713689227868	-2.36412670454444	Brain_Cerebellar_Hemisphere	1	0.019713689227868
Brain_Cerebellar_Hemisphere_GENE_RXYLT1	0.060359434055859	-0.00100603694932347	2.84523936671935	0.00459846422278872	0.019713689227868	-2.36417090263629	Brain_Cerebellar_Hemisphere	1	0.019713689227868
Heart_Atrial_Appendage_GENE_CUL7	-0.1097548448697	-0.00148759532429406	-2.8452343155154	0.00459853610541238	0.019713689227868	-2.36418455952007	Heart_Atrial_Appendage	1	0.019713689227868
Heart_Atrial_Appendage_GENE_PRDM4	0.0558268371871576	0.000621444691846228	2.84520127407602	0.00459900633637041	0.0197146243940179	-2.3642738927108	Heart_Atrial_Appendage	1	0.0197146243940179
Brain_Amygdala_GENE_RNASE4	0.109481244746226	0.000889621826013976	2.84519628345748	0.00459907736441233	0.0197146243940179	-2.36428738561525	Brain_Amygdala	1	0.0197146243940179
Heart_Atrial_Appendage_GENE_ENSG00000261728	0.0428875108377983	-0.00213309286183487	2.84514194977861	0.00459985072275985	0.0197167155992892	-2.36443428358273	Heart_Atrial_Appendage	1	0.0197167155992892
Brain_Nucleus_accumbens_basal_ganglia_GENE_ENSG00000272092	0.231795211859619	-0.000948895946251214	2.8451393059475	0.00459988835673914	0.0197167155992892	-2.3644414314448	Brain_Nucleus_accumbens_basal_ganglia	1	0.0197167155992892
Brain_Caudate_basal_ganglia_GENE_PRDM16.DT	0.130110884117213	-0.0024212212924702	2.84510205801615	0.00460041859728237	0.0197182957706067	-2.36454213427035	Brain_Caudate_basal_ganglia	1	0.0197182957706067
Brain_Hippocampus_GENE_SRSF12	0.0415953004947757	-0.000585176715476302	2.84503822421475	0.00460132742833818	0.0197214984870659	-2.36471471119166	Brain_Hippocampus	1	0.0197214984870659
Brain_Hypothalamus_GENE_ENSG00000279113	-0.308678512461667	-0.000415128536024977	-2.84494843659723	0.00460260605169191	0.0197262858694809	-2.3649574488036	Brain_Hypothalamus	1	0.0197262858694809
Brain_Substantia_nigra_GENE_GAS8	0.073457560599606	-0.00132401897996842	2.84490215750441	0.00460326521654268	0.0197284180748172	-2.36508255977108	Brain_Substantia_nigra	1	0.0197284180748172
Brain_Substantia_nigra_GENE_ENSG00000280107	0.102250984156971	-8.01400100947425e-05	2.844837586164	0.00460418506575113	0.019731667317675	-2.36525711872629	Brain_Substantia_nigra	1	0.019731667317675
Heart_Left_Ventricle_GENE_LARP4	-0.0697119808833944	-0.000358648501920475	-2.84474876676713	0.00460545061264828	0.0197357453030847	-2.36549722238941	Heart_Left_Ventricle	1	0.0197357453030847
Brain_Amygdala_GENE_PHLPP2	-0.035717833557526	-8.71180631199649e-09	-2.84474810205723	0.00460546008498575	0.0197357453030847	-2.36549901925867	Brain_Amygdala	1	0.0197357453030847
Heart_Atrial_Appendage_GENE_MCM3	0.0600479465354003	-0.00222747810213993	2.84472672268023	0.0046057647576651	0.0197363578273118	-2.36555681259249	Heart_Atrial_Appendage	1	0.0197363578273118
Brain_Putamen_basal_ganglia_GENE_FAM13B	-0.082351796590895	0.00104348053332249	-2.84471419440708	0.00460594330376437	0.0197364298571444	-2.36559067917731	Brain_Putamen_basal_ganglia	1	0.0197364298571444
Heart_Atrial_Appendage_GENE_TMED2	0.110156950504348	-0.000717402999046693	2.84466962089285	0.00460657859207755	0.0197384589498943	-2.36571116968486	Heart_Atrial_Appendage	1	0.0197384589498943
Heart_Left_Ventricle_GENE_CARMN	0.195927971969225	0.00268103202024338	2.844614922014	0.00460735830185362	0.0197411067014955	-2.36585902843371	Heart_Left_Ventricle	1	0.0197411067014955
Brain_Frontal_Cortex_BA9_GENE_PREPL	-0.0855345884656932	0.00172939382509864	-2.84458380764104	0.00460780187777151	0.0197416376880091	-2.36594313372048	Brain_Frontal_Cortex_BA9	1	0.0197416376880091
Brain_Nucleus_accumbens_basal_ganglia_GENE_KIAA1522	0.0984363845984821	0.000470151324093151	2.84457580074405	0.00460791603279135	0.0197416376880091	-2.36596477702583	Brain_Nucleus_accumbens_basal_ganglia	1	0.0197416376880091
Brain_Amygdala_GENE_CDA	0.0780838085627683	-0.000305228970679765	2.84457218616386	0.00460796756701382	0.0197416376880091	-2.36597454751587	Brain_Amygdala	1	0.0197416376880091
Brain_Nucleus_accumbens_basal_ganglia_GENE_LUC7L2	0.0570977206226067	-0.00286786331321924	2.84452412770825	0.00460865280147675	0.0197438802155106	-2.3661044520961	Brain_Nucleus_accumbens_basal_ganglia	1	0.0197438802155106
Brain_Cerebellar_Hemisphere_GENE_RIN1	0.103984320475438	-0.00474368156933476	2.84449351716661	0.00460908930564269	0.0197443661424114	-2.36618719291942	Brain_Cerebellar_Hemisphere	1	0.0197443661424114
Heart_Left_Ventricle_GENE_EGF	-0.0486585921143407	0.00257182977166178	-2.84448442458911	0.00460921897238825	0.0197443661424114	-2.36621177014713	Heart_Left_Ventricle	1	0.0197443661424114
Heart_Atrial_Appendage_GENE_ENSG00000287387	-0.0720363856151522	0.00173039641426221	-2.84447733763038	0.00460932003985344	0.0197443661424114	-2.36623092613641	Heart_Atrial_Appendage	1	0.0197443661424114
Heart_Atrial_Appendage_GENE_UROS	0.14212147818263	-0.0044079662585631	2.84447078877744	0.00460941343515436	0.0197443661424114	-2.36624862758912	Heart_Atrial_Appendage	1	0.0197443661424114
Brain_Anterior_cingulate_cortex_BA24_GENE_RCL1	0.0314438380933145	-0.00124299874029474	2.84443753357154	0.00460988772487394	0.0197457046330484	-2.36633851530894	Brain_Anterior_cingulate_cortex_BA24	1	0.0197457046330484
Heart_Atrial_Appendage_GENE_ENSG00000230606	-0.0675706623803044	0.000745844632032539	-2.84440266952729	0.00461038500761798	0.0197465873778888	-2.36643275056999	Heart_Atrial_Appendage	1	0.0197465873778888
Brain_Frontal_Cortex_BA9_GENE_NCBP2	0.0958298128996	-0.00263030453456714	2.84440039491299	0.00461041745323557	0.0197465873778888	-2.36643889866668	Brain_Frontal_Cortex_BA9	1	0.0197465873778888
Brain_Hypothalamus_GENE_ENSG00000231967	0.153289902550188	-0.00163234544803592	2.84435128208807	0.00461111806035041	0.0197476307834995	-2.36657164545678	Brain_Hypothalamus	1	0.0197476307834995
Heart_Atrial_Appendage_GENE_VMO1	0.278917206297987	-0.00730669214316434	2.84434882466677	0.00461115311863858	0.0197476307834995	-2.36657828754914	Heart_Atrial_Appendage	1	0.0197476307834995
Brain_Frontal_Cortex_BA9_GENE_ENSG00000286808	0.0723439793174372	-0.00185967115135721	2.84434497871572	0.00461120798658223	0.0197476307834995	-2.36658868264688	Brain_Frontal_Cortex_BA9	1	0.0197476307834995
Brain_Substantia_nigra_GENE_ENSG00000280099	0.115403871518094	-0.00171468751196669	2.84433794167456	0.00461130838148472	0.0197476307834995	-2.36660770280445	Brain_Substantia_nigra	1	0.0197476307834995
Brain_Nucleus_accumbens_basal_ganglia_GENE_POLDIP3	0.0331140554878139	-0.000954331055353971	2.84430841371966	0.00461172966769579	0.0197487418546316	-2.36668751232037	Brain_Nucleus_accumbens_basal_ganglia	1	0.0197487418546316
Heart_Left_Ventricle_GENE_SEL1L	0.0871618479993804	0.000772750149516447	2.8442398388974	0.00461270818477456	0.0197522389855659	-2.36687285640438	Heart_Left_Ventricle	1	0.0197522389855659
Brain_Frontal_Cortex_BA9_GENE_AARD	-0.0758145975860361	0.00268127006365046	-2.84409105260094	0.0046148319144855	0.0197603666554689	-2.36727498120779	Brain_Frontal_Cortex_BA9	1	0.0197603666554689
Brain_Frontal_Cortex_BA9_GENE_TANC2	-0.14206107497218	0.00410016689281271	-2.84408417586254	0.00461493009239033	0.0197603666554689	-2.36729356647863	Brain_Frontal_Cortex_BA9	1	0.0197603666554689
Heart_Atrial_Appendage_GENE_ARMT1	0.0654846878062712	-0.00116803499606728	2.84407178005773	0.00461510706976173	0.0197604310704872	-2.36732706762677	Heart_Atrial_Appendage	1	0.0197604310704872
Brain_Hypothalamus_GENE_RABGGTA	-0.131158307696001	0.00336353891766515	-2.8440392225952	0.00461557192848003	0.0197617280547546	-2.36741505739628	Brain_Hypothalamus	1	0.0197617280547546
Brain_Caudate_basal_ganglia_GENE_EIF4G2	-0.110179951429879	-0.00278206059944379	-2.84402062486417	0.00461583748782925	0.0197618293385817	-2.36746531916897	Brain_Caudate_basal_ganglia	1	0.0197618293385817
Brain_Cerebellar_Hemisphere_GENE_ENSG00000287516	-0.134951235254881	0.00732054910087499	-2.84400806481082	0.00461601684226492	0.0197618293385817	-2.36749926348121	Brain_Cerebellar_Hemisphere	1	0.0197618293385817
Brain_Putamen_basal_ganglia_GENE_CMC4	-0.0925643089290592	0.00426781558484616	-2.84400240324823	0.00461609769003852	0.0197618293385817	-2.36751456415268	Brain_Putamen_basal_ganglia	1	0.0197618293385817
Brain_Hypothalamus_GENE_DNAJB6	-0.0908933665472195	-0.000271292465878435	-2.84399220225843	0.00461624336460706	0.0197618293385817	-2.36754213279116	Brain_Hypothalamus	1	0.0197618293385817
Brain_Putamen_basal_ganglia_GENE_FAM237A	-0.120222994064864	0.00296402622673053	-2.84396552944063	0.00461662428376564	0.0197627667192645	-2.36761421683937	Brain_Putamen_basal_ganglia	1	0.0197627667192645
Heart_Atrial_Appendage_GENE_ICA1	0.139106392246164	-0.00586324087513753	2.84394736400444	0.00461688372386189	0.0197631840269203	-2.36766330907127	Heart_Atrial_Appendage	1	0.0197631840269203
Heart_Left_Ventricle_GENE_PLCD3	-0.116792858034298	-0.000648260065618572	-2.8439322631925	0.00461709940484557	0.0197634139951766	-2.36770411890075	Heart_Left_Ventricle	1	0.0197634139951766
Brain_Hypothalamus_GENE_ENSG00000260844	-0.169854524455617	0.00836127231305639	-2.84390674134226	0.00461746394761567	0.0197636272158709	-2.36777309102883	Brain_Hypothalamus	1	0.0197636272158709
Brain_Cerebellar_Hemisphere_GENE_PDK4	0.224449930746911	-0.00446478146048018	2.84389506736094	0.00461763070228888	0.0197636272158709	-2.36780463945561	Brain_Cerebellar_Hemisphere	1	0.0197636272158709
Brain_Anterior_cingulate_cortex_BA24_GENE_SLC35B3	-0.0983641482612409	0.0014284680678046	-2.84389475974323	0.00461763509646717	0.0197636272158709	-2.36780547077738	Brain_Anterior_cingulate_cortex_BA24	1	0.0197636272158709
Brain_Frontal_Cortex_BA9_GENE_NLGN4X	-0.0771135208094092	0.0019727239128772	-2.84387535908896	0.00461791223360321	0.0197641201614104	-2.36785789991814	Brain_Frontal_Cortex_BA9	1	0.0197641201614104
Heart_Left_Ventricle_GENE_UNC13B	-0.0459347122461124	0.00106045773375604	-2.84385161484773	0.00461825143916048	0.0197647444416084	-2.36792206687784	Heart_Left_Ventricle	1	0.0197647444416084
Brain_Substantia_nigra_GENE_TP53TG3D	-0.0709228618821684	0.00162971118716434	-2.84382517100664	0.00461862923729734	0.0197647444416084	-2.36799352868325	Brain_Substantia_nigra	1	0.0197647444416084
Brain_Substantia_nigra_GENE_LHFPL6	0.110492695415618	-0.00152271235211306	2.8438214985838	0.00461868170672428	0.0197647444416084	-2.36800345298345	Brain_Substantia_nigra	1	0.0197647444416084
Heart_Atrial_Appendage_GENE_ENSG00000257298	-0.058651874274207	0.00155433431616536	-2.84381980014587	0.00461870597319391	0.0197647444416084	-2.3680080428124	Heart_Atrial_Appendage	1	0.0197647444416084
Brain_Amygdala_GENE_TAPBPL	0.0866999460299199	-0.000646639375747071	2.84379307809681	0.00461908778030058	0.0197656851581344	-2.3680802556591	Brain_Amygdala	1	0.0197656851581344
Brain_Anterior_cingulate_cortex_BA24_GENE_TSNARE1	-0.0205898423816091	0.000518827494710056	-2.84370039851641	0.00462041221677699	0.0197706593025059	-2.36833070501363	Brain_Anterior_cingulate_cortex_BA24	1	0.0197706593025059
Brain_Frontal_Cortex_BA9_GENE_SGSM1	-0.186739983906863	0.00580494265203474	-2.84358529276635	0.00462205761421895	0.0197759111704534	-2.36864174589532	Brain_Frontal_Cortex_BA9	1	0.0197759111704534
Brain_Frontal_Cortex_BA9_GENE_F11R	0.390718872806285	-0.0139217261981277	2.84358408683312	0.00462207485543882	0.0197759111704534	-2.36864500452571	Brain_Frontal_Cortex_BA9	1	0.0197759111704534
Brain_Amygdala_GENE_CASKIN2	0.141956225455831	-0.00252221888317761	2.84357975059231	0.00462213685112961	0.0197759111704534	-2.3686567217519	Brain_Amygdala	1	0.0197759111704534
Brain_Frontal_Cortex_BA9_GENE_FBXO11	-0.0917314966086829	0.000241531669724948	-2.84356919123724	0.00462228782249707	0.0197759111704534	-2.36868525477001	Brain_Frontal_Cortex_BA9	1	0.0197759111704534
Brain_Hypothalamus_GENE_FAM47E	-0.0530712673074849	0.000668653210941963	-2.84354608877919	0.00462261814329133	0.0197761645641313	-2.36874768084253	Brain_Hypothalamus	1	0.0197761645641313
Brain_Nucleus_accumbens_basal_ganglia_GENE_SECISBP2	-0.0630999098437371	-0.00108646623516304	-2.84354237997601	0.00462267117405253	0.0197761645641313	-2.3687577025015	Brain_Nucleus_accumbens_basal_ganglia	1	0.0197761645641313
Brain_Anterior_cingulate_cortex_BA24_GENE_CBR3	0.192042290292989	0.00152318510623952	2.84345766421725	0.00462388264277329	0.0197799926868928	-2.36898661182649	Brain_Anterior_cingulate_cortex_BA24	1	0.0197799926868928
Brain_Anterior_cingulate_cortex_BA24_GENE_CDC23	0.0685877814655083	-0.00213591365684702	2.84345713692884	0.00462389018410779	0.0197799926868928	-2.36898803658473	Brain_Anterior_cingulate_cortex_BA24	1	0.0197799926868928
Heart_Left_Ventricle_GENE_LINC00888	-0.209002129092549	0.00303680159980062	-2.84343959539178	0.00462414107139054	0.0197803725123443	-2.36903543450278	Heart_Left_Ventricle	1	0.0197803725123443
Heart_Left_Ventricle_GENE_SLC16A4	0.0520575865251256	7.92734720698429e-05	2.84332331834572	0.00462580443271645	0.0197867941431409	-2.36934961244453	Heart_Left_Ventricle	1	0.0197867941431409
Heart_Atrial_Appendage_GENE_TAF6L	-0.0947113355727594	-0.00132296688524989	-2.84320731511041	0.00462746441845108	0.0197926372624415	-2.36966303812738	Heart_Atrial_Appendage	1	0.0197926372624415
Heart_Left_Ventricle_GENE_TTLL4	0.0731028958982349	-0.00028835349882544	2.84320518910598	0.00462749484624394	0.0197926372624415	-2.36966878219955	Heart_Left_Ventricle	1	0.0197926372624415
Heart_Atrial_Appendage_GENE_CD33	0.0929470357839452	-0.00221498361085021	2.84315058379107	0.00462827643048679	0.0197952863993355	-2.36981631426767	Heart_Atrial_Appendage	1	0.0197952863993355
Brain_Putamen_basal_ganglia_GENE_RN7SL381P	0.14728818563819	-0.00362580863006922	2.84312262878727	0.00462867660624547	0.0197961308128959	-2.36989184173974	Brain_Putamen_basal_ganglia	1	0.0197961308128959
Heart_Left_Ventricle_GENE_TBCB	0.113570946147367	-0.00559684413699892	2.8431141272074	0.00462879831255416	0.0197961308128959	-2.36991481075257	Heart_Left_Ventricle	1	0.0197961308128959
Brain_Nucleus_accumbens_basal_ganglia_GENE_ENSG00000276691	0.22808653174345	-0.00303477925198767	2.84309215864161	0.00462911282203049	0.0197963358624964	-2.36997416367883	Brain_Nucleus_accumbens_basal_ganglia	1	0.0197963358624964
Brain_Substantia_nigra_GENE_MAGED1	0.265361298965881	-0.00919924982034898	2.84308602657945	0.00462920061418635	0.0197963358624964	-2.36999073071789	Brain_Substantia_nigra	1	0.0197963358624964
Brain_Substantia_nigra_GENE_RPSAP16	0.0656123370655925	-0.00224445541458984	2.84307678405512	0.00462933294139211	0.0197963358624964	-2.37001570125072	Brain_Substantia_nigra	1	0.0197963358624964
Brain_Nucleus_accumbens_basal_ganglia_GENE_GNG13	0.250229279343441	-0.00950188343561995	2.84299229116479	0.00463054280346314	0.0198008156856362	-2.37024397208402	Brain_Nucleus_accumbens_basal_ganglia	1	0.0198008156856362
Brain_Caudate_basal_ganglia_GENE_ITGAX	-0.203920531151887	-0.00284390469174659	-2.84295070094939	0.00463113844330731	0.0198026687910822	-2.37035633217405	Brain_Caudate_basal_ganglia	1	0.0198026687910822
Brain_Anterior_cingulate_cortex_BA24_GENE_KCTD1	-0.137666210553576	0.00206876420304254	-2.84293713325783	0.00463133276986818	0.0198028058180551	-2.37039298629263	Brain_Anterior_cingulate_cortex_BA24	1	0.0198028058180551
Brain_Anterior_cingulate_cortex_BA24_GENE_ENSG00000267224	-0.10626829953508	0.00220320765357641	-2.8428963326526	0.00463191719106261	0.0198040085680556	-2.37050321111126	Brain_Anterior_cingulate_cortex_BA24	1	0.0198040085680556
Heart_Atrial_Appendage_GENE_USP39	0.0652958634263788	-0.00098470995995218	2.84289483520949	0.00463193864146652	0.0198040085680556	-2.37050725649737	Heart_Atrial_Appendage	1	0.0198040085680556
Brain_Cerebellar_Hemisphere_GENE_ETFRF1	0.115842938317476	-0.00340748129187843	2.84286819933083	0.00463232020716204	0.0198049460528193	-2.37057921375325	Brain_Cerebellar_Hemisphere	1	0.0198049460528193
Brain_Putamen_basal_ganglia_GENE_PI16	-0.226905536601387	0.00380949183656501	-2.84285138498083	0.00463256109166996	0.0198052820269174	-2.37062463765403	Brain_Putamen_basal_ganglia	1	0.0198052820269174
Heart_Left_Ventricle_GENE_NT5C	0.169607422631564	-0.00844141746852819	2.84280981080621	0.00463315673738565	0.0198071346114664	-2.37073694900447	Heart_Left_Ventricle	1	0.0198071346114664
Brain_Substantia_nigra_GENE_MIS18A	0.0585237862499439	-0.000918367314644013	2.84279051574021	0.00463343320722895	0.0198076226103253	-2.37078907348838	Brain_Substantia_nigra	1	0.0198076226103253
Brain_Substantia_nigra_GENE_TGFBR1	-0.316872894664579	0.000518205349210261	-2.84273897877867	0.00463417172932579	0.0198085014830594	-2.37092829586963	Brain_Substantia_nigra	1	0.0198085014830594
Brain_Frontal_Cortex_BA9_GENE_BMERB1	-0.136936939993298	0.00431655880394522	-2.8427369451527	0.00463420087327649	0.0198085014830594	-2.37093378947367	Brain_Frontal_Cortex_BA9	1	0.0198085014830594
Brain_Frontal_Cortex_BA9_GENE_ZFYVE19	-0.116512381875571	0.00514609288020752	-2.84273576281999	0.00463421781739611	0.0198085014830594	-2.37093698340628	Brain_Frontal_Cortex_BA9	1	0.0198085014830594
Heart_Atrial_Appendage_GENE_MACROH2A1	0.103469058030008	-0.00257997285022772	2.84273085833008	0.00463428810469617	0.0198085014830594	-2.37095023229432	Heart_Atrial_Appendage	1	0.0198085014830594
Brain_Cerebellar_Hemisphere_GENE_ENSG00000265100	0.0899200648101589	-0.0031225782403288	2.84269751292899	0.00463476601047496	0.0198098503231607	-2.37104031028589	Brain_Cerebellar_Hemisphere	1	0.0198098503231607
Brain_Hypothalamus_GENE_CACNG7	-0.0833109522263833	0.0013278557522665	-2.84255174000398	0.00463685575121321	0.0198174803478363	-2.37143408364818	Brain_Hypothalamus	1	0.0198174803478363
Brain_Anterior_cingulate_cortex_BA24_GENE_ATG16L2	-0.105609008579707	0.00548484558534857	-2.84255033103344	0.00463687595380914	0.0198174803478363	-2.37143788957529	Brain_Anterior_cingulate_cortex_BA24	1	0.0198174803478363
Brain_Anterior_cingulate_cortex_BA24_GENE_EIF4EBP2	0.0756845834712548	0.000927883312488434	2.84251594864501	0.00463736897221105	0.0198188933191248	-2.37153076310234	Brain_Anterior_cingulate_cortex_BA24	1	0.0198188933191248
Brain_Hypothalamus_GENE_CRLF3	-0.036099298743948	0.00233277643374239	-2.84248732164626	0.00463777949882663	0.0198199536556285	-2.37160808936902	Brain_Hypothalamus	1	0.0198199536556285
Brain_Frontal_Cortex_BA9_GENE_RTN4RL2	-0.361989167487256	0.00724399009218468	-2.84243343938084	0.00463855228909889	0.0198225620288622	-2.37175363224473	Brain_Frontal_Cortex_BA9	1	0.0198225620288622
Brain_Substantia_nigra_GENE_ENSG00000289411	-0.0952190298003376	-0.000342171203954112	-2.84239629616506	0.00463908507262943	0.0198241446015837	-2.37185395925145	Brain_Substantia_nigra	1	0.0198241446015837
Brain_Anterior_cingulate_cortex_BA24_GENE_HDAC7	0.138659899818717	-0.00246997945289684	2.84236962277985	0.0046394677108342	0.0198245350880072	-2.37192600556412	Brain_Anterior_cingulate_cortex_BA24	1	0.0198245350880072
Brain_Anterior_cingulate_cortex_BA24_GENE_PHYHIPL	-0.120345835705873	0.00304686589342656	-2.84236727660062	0.00463950136889328	0.0198245350880072	-2.37193234269462	Brain_Anterior_cingulate_cortex_BA24	1	0.0198245350880072
Heart_Atrial_Appendage_GENE_ZNF134	0.0560992680701098	0.000679415537189212	2.84234177479016	0.00463986722968797	0.0198252204673071	-2.37200122384907	Heart_Atrial_Appendage	1	0.0198252204673071
Brain_Hippocampus_GENE_MRPL45	-0.129854527926665	0.000780707030537846	-2.8423256902809	0.00464009799898423	0.0198252204673071	-2.37204466828214	Brain_Hippocampus	1	0.0198252204673071
Heart_Atrial_Appendage_GENE_MAPK14	0.0616787827287137	7.52515617568998e-06	2.84232212444086	0.00464014916057592	0.0198252204673071	-2.37205429962227	Heart_Atrial_Appendage	1	0.0198252204673071
Brain_Cerebellar_Hemisphere_GENE_BLOC1S2	0.112757731083375	-0.00230104122024392	2.84226004189914	0.00464103998414174	0.0198278962290362	-2.37222198279473	Brain_Cerebellar_Hemisphere	1	0.0198278962290362
Heart_Atrial_Appendage_GENE_ENSG00000271971	-0.176667185238174	0.00519660656300769	-2.84225583162241	0.00464110040310389	0.0198278962290362	-2.3722333545032	Heart_Atrial_Appendage	1	0.0198278962290362
Heart_Left_Ventricle_GENE_ENSG00000289428	-0.367683439020436	0.00106454884171184	-2.84222683260859	0.00464151656862013	0.0198289799690371	-2.37231167868058	Heart_Left_Ventricle	1	0.0198289799690371
Brain_Nucleus_accumbens_basal_ganglia_GENE_HEXA.AS1	0.0675354169906872	-0.00190344587560618	2.84212936107522	0.00464291563317594	0.0198332067147333	-2.3725749363493	Brain_Nucleus_accumbens_basal_ganglia	1	0.0198332067147333
Heart_Left_Ventricle_GENE_IL18R1	-0.0973637741003585	0.00286837572077346	-2.84212176206	0.00464302472226525	0.0198332067147333	-2.37259545991205	Heart_Left_Ventricle	1	0.0198332067147333
Heart_Atrial_Appendage_GENE_PPM1G	0.123289587740413	-0.00263012844829092	2.8421210732637	0.00464303461052478	0.0198332067147333	-2.37259732022337	Heart_Atrial_Appendage	1	0.0198332067147333
Brain_Putamen_basal_ganglia_GENE_ENSG00000276649	0.186115066264059	-0.00189746848251989	2.84211261245442	0.00464315607423297	0.0198332067147333	-2.37262017126769	Brain_Putamen_basal_ganglia	1	0.0198332067147333
Brain_Hypothalamus_GENE_GALT	-0.0791058708434919	0.000303835959536005	-2.84209863306074	0.00464335676927522	0.0198332685571934	-2.3726579268191	Brain_Hypothalamus	1	0.0198332685571934
Brain_Anterior_cingulate_cortex_BA24_GENE_UXT	-0.139814604324967	0.00947541139517428	-2.84206824719817	0.00464379303080768	0.0198332685571934	-2.37273999234564	Brain_Anterior_cingulate_cortex_BA24	1	0.0198332685571934
Brain_Anterior_cingulate_cortex_BA24_GENE_HERC2P2	-0.152038375426056	0.00435188249127444	-2.84206346228345	0.00464386173306262	0.0198332685571934	-2.37275291526943	Brain_Anterior_cingulate_cortex_BA24	1	0.0198332685571934
Brain_Frontal_Cortex_BA9_GENE_ENSG00000287236	-0.140635730539887	0.00608617329109239	-2.84205626350119	0.00464396509559265	0.0198332685571934	-2.37277235743921	Brain_Frontal_Cortex_BA9	1	0.0198332685571934
Brain_Frontal_Cortex_BA9_GENE_CFLAR	0.272667533338281	-0.00975945855253487	2.8420550023006	0.00464398320454884	0.0198332685571934	-2.37277576363217	Brain_Frontal_Cortex_BA9	1	0.0198332685571934
Brain_Hypothalamus_GENE_FSD1L	-0.117233591321582	0.00462235541542105	-2.84202926996246	0.00464435269647561	0.0198339859536924	-2.37284526003295	Brain_Hypothalamus	1	0.0198339859536924
Brain_Frontal_Cortex_BA9_GENE_ARMC12	0.11257204824179	-0.000823378884359026	2.84202066535009	0.00464447625648834	0.0198339859536924	-2.37286849873283	Brain_Frontal_Cortex_BA9	1	0.0198339859536924
Brain_Frontal_Cortex_BA9_GENE_ATP1A3	-0.500898538488752	0.0124258414149797	-2.84199313297914	0.00464487163428088	0.01983498025574	-2.37294285566254	Brain_Frontal_Cortex_BA9	1	0.01983498025574
Brain_Frontal_Cortex_BA9_GENE_SOCS3	1.13409981145744	-0.0420152836769333	2.84196539493913	0.00464526999647795	0.0198359872320471	-2.37301776733743	Brain_Frontal_Cortex_BA9	1	0.0198359872320471
Brain_Hypothalamus_GENE_TMEM86B	0.302712992062798	-0.000258749892522578	2.84193602814756	0.00464569178393038	0.0198365183875159	-2.37309707698171	Brain_Hypothalamus	1	0.0198365183875159
Heart_Left_Ventricle_GENE_ENSG00000246575	0.0902008061617648	0.00276099661020478	2.84192395971946	0.00464586512964808	0.0198365183875159	-2.37312966944117	Heart_Left_Ventricle	1	0.0198365183875159
Brain_Putamen_basal_ganglia_GENE_CAMK2G	-0.150680600321992	0.00286170279774475	-2.84192278132726	0.00464588205588229	0.0198365183875159	-2.37313285184513	Brain_Putamen_basal_ganglia	1	0.0198365183875159
Brain_Hypothalamus_GENE_RELL1	0.164543543524905	-0.00195529569303474	2.84184715863031	0.0046469684051035	0.01984046256387	-2.37333707825814	Brain_Hypothalamus	1	0.01984046256387
Brain_Amygdala_GENE_CETN3	0.0793488479163338	0.000884504884533236	2.84182370974538	0.00464730530422168	0.0198409226638973	-2.37340040317007	Brain_Amygdala	1	0.0198409226638973
Brain_Caudate_basal_ganglia_GENE_ENSG00000267077	0.0655805267180952	-0.00265064498825757	2.84181702471866	0.00464740135462498	0.0198409226638973	-2.3734184563334	Brain_Caudate_basal_ganglia	1	0.0198409226638973
Brain_Anterior_cingulate_cortex_BA24_GENE_ZNF540	-0.139049084710065	0.000921857056204934	-2.8417684026152	0.00464810001079255	0.0198432111711794	-2.37354976089199	Brain_Anterior_cingulate_cortex_BA24	1	0.0198432111711794
Brain_Hippocampus_GENE_ENSG00000227393	-0.0704801125997802	0.000421201247211368	-2.8417048458186	0.00464901340893577	0.0198464162415817	-2.3737213934751	Brain_Hippocampus	1	0.0198464162415817
Brain_Cerebellar_Hemisphere_GENE_IRGQ	-0.0430840462849474	0.00146990623011607	-2.84157396711087	0.00465089482836754	0.0198537533798375	-2.3740748144443	Brain_Cerebellar_Hemisphere	1	0.0198537533798375
Heart_Left_Ventricle_GENE_FADS3	0.336150299984138	-0.0129846985887846	2.8415341624872	0.0046514671684591	0.0198554760608999	-2.37418229853214	Heart_Left_Ventricle	1	0.0198554760608999
Brain_Frontal_Cortex_BA9_GENE_LINC01128	-0.0831606587798183	0.00181086453938922	-2.84152326966385	0.00465162380461046	0.0198554760608999	-2.3742117120759	Brain_Frontal_Cortex_BA9	1	0.0198554760608999
Brain_Nucleus_accumbens_basal_ganglia_GENE_DHRS4	-0.101083430015081	0.00529222264283981	-2.84143546513291	0.00465288658729811	0.0198601715511146	-2.37444880385567	Brain_Nucleus_accumbens_basal_ganglia	1	0.0198601715511146
Brain_Putamen_basal_ganglia_GENE_SLC2A8	0.0887595683706079	-0.00198570736199532	2.84136233847963	0.00465393851395916	0.0198639667359709	-2.37464625666981	Brain_Putamen_basal_ganglia	1	0.0198639667359709
Heart_Left_Ventricle_GENE_SLITRK2	0.0871680058281298	-0.000966541594978579	2.84123690184021	0.00465574342241034	0.0198709754240806	-2.37498494271913	Heart_Left_Ventricle	1	0.0198709754240806
Brain_Frontal_Cortex_BA9_GENE_PRKX	0.0441482326329579	0.000139271660514665	2.8411580013388	0.00465687904767725	0.0198751271834765	-2.37519797111647	Brain_Frontal_Cortex_BA9	1	0.0198751271834765
Heart_Atrial_Appendage_GENE_TKT	0.172460925562861	-0.00361905230671768	2.84105903460696	0.0046583038443623	0.019880061294831	-2.37546516946413	Heart_Atrial_Appendage	1	0.019880061294831
Heart_Left_Ventricle_GENE_ENSG00000229591	-0.195437562370981	0.00294277269685311	-2.84105506709533	0.00465836097178023	0.019880061294831	-2.37547588108301	Heart_Left_Ventricle	1	0.019880061294831
Brain_Amygdala_GENE_OAS1	-0.153011030874063	3.61278856591769e-05	-2.84103784586088	0.0046586089443127	0.0198801156942088	-2.37552237537181	Brain_Amygdala	1	0.0198801156942088
Brain_Anterior_cingulate_cortex_BA24_GENE_TLE1	0.110191524079678	-0.000522175588524066	2.84103155383914	0.00465869954757593	0.0198801156942088	-2.37553936265	Brain_Anterior_cingulate_cortex_BA24	1	0.0198801156942088
Heart_Left_Ventricle_GENE_PTDSS1	-0.136721784924769	0.00092443435928001	-2.84094072777287	0.00466000759444996	0.0198850021588117	-2.37578457191935	Heart_Left_Ventricle	1	0.0198850021588117
Brain_Substantia_nigra_GENE_C3	-0.783889024480527	0.00603606884755641	-2.84092717345058	0.00466020282789113	0.0198851398937653	-2.3758211647867	Brain_Substantia_nigra	1	0.0198851398937653
Brain_Frontal_Cortex_BA9_GENE_CHD5	-0.262807001859898	0.00763555247652561	-2.84089627238634	0.0046606479477029	0.019886343849865	-2.3759045883567	Brain_Frontal_Cortex_BA9	1	0.019886343849865
Heart_Atrial_Appendage_GENE_ENSG00000260404	-0.0794495457796888	-0.00133704525507837	-2.84083219727408	0.00466157105191429	0.0198892844041827	-2.37607756906131	Heart_Atrial_Appendage	1	0.0198892844041827
Brain_Frontal_Cortex_BA9_GENE_DNAJC28	-0.129642735573082	0.00474186353138566	-2.84082580946993	0.00466166308752113	0.0198892844041827	-2.37609481372183	Brain_Frontal_Cortex_BA9	1	0.0198892844041827
Brain_Amygdala_GENE_FPGS	0.0530966235689787	-0.00219566720422922	2.84081218048734	0.00466185945968267	0.0198894268284091	-2.37613160670556	Brain_Amygdala	1	0.0198894268284091
Brain_Nucleus_accumbens_basal_ganglia_GENE_BCL2L13	0.0392542776821853	-0.00130889631760355	2.8407309821048	0.00466302955607069	0.0198937234090198	-2.37635080739372	Brain_Nucleus_accumbens_basal_ganglia	1	0.0198937234090198
Brain_Substantia_nigra_GENE_CSTA	-0.0975535435785388	0.00334351157688781	-2.84071045444677	0.00466332540884205	0.0198939847952532	-2.37640622227285	Brain_Substantia_nigra	1	0.0198939847952532
Brain_Amygdala_GENE_RIPK1	0.124054307276062	-0.00275776771428682	2.8406966826749	0.00466352390264615	0.0198939847952532	-2.37644339926593	Brain_Amygdala	1	0.0198939847952532
Brain_Anterior_cingulate_cortex_BA24_GENE_ENSG00000272417	-0.26839246235951	0.0106153255427898	-2.84069279702052	0.00466357990832443	0.0198939847952532	-2.37645388858503	Brain_Anterior_cingulate_cortex_BA24	1	0.0198939847952532
Brain_Nucleus_accumbens_basal_ganglia_GENE_ENSG00000247416	0.076684627300987	-0.000717988648183386	2.84063139905705	0.00466446494574421	0.0198968228582009	-2.37661963046147	Brain_Nucleus_accumbens_basal_ganglia	1	0.0198968228582009
Brain_Substantia_nigra_GENE_FOLR2	-0.400408260622606	0.00533903698360545	-2.84062225172779	0.00466459681542575	0.0198968228582009	-2.37664432309216	Brain_Substantia_nigra	1	0.0198968228582009
Brain_Anterior_cingulate_cortex_BA24_GENE_LINC01686	0.350379789342723	-0.00455236087404645	2.84061271062179	0.0046647343654757	0.0198968228582009	-2.37667007861582	Brain_Anterior_cingulate_cortex_BA24	1	0.0198968228582009
Brain_Nucleus_accumbens_basal_ganglia_GENE_ACTRT3	0.222872838883216	-0.0130080106925789	2.84058954764695	0.00466506831151087	0.0198975517622177	-2.37673260503694	Brain_Nucleus_accumbens_basal_ganglia	1	0.0198975517622177
Brain_Amygdala_GENE_TRIM35	-0.0672242471134762	0.000792914939792854	-2.84047092432463	0.00466677887193933	0.0199041519759887	-2.3770528105438	Brain_Amygdala	1	0.0199041519759887
Brain_Frontal_Cortex_BA9_GENE_FAHD2A	0.0773876523534972	-0.000205001920691096	2.8404309935643	0.00466735480566206	0.0199059126319492	-2.3771605946006	Brain_Frontal_Cortex_BA9	1	0.0199059126319492
Brain_Substantia_nigra_GENE_FARP1	0.10664757725669	0.000414051042472874	2.84040643515843	0.00466770905119964	0.0199067277146678	-2.37722688373262	Brain_Substantia_nigra	1	0.0199067277146678
Brain_Hippocampus_GENE_CNTF	-0.138882050999081	-0.00106339032425981	-2.84034923032973	0.00466853430344512	0.0199095514077305	-2.37738129137101	Brain_Hippocampus	1	0.0199095514077305
Brain_Anterior_cingulate_cortex_BA24_GENE_SPATS2	-0.0325757414324994	0.000238202583145417	-2.84031696514227	0.00466899982813697	0.0199108408536746	-2.37746838043902	Brain_Anterior_cingulate_cortex_BA24	1	0.0199108408536746
Heart_Atrial_Appendage_GENE_TRIM56	-0.136658955890753	0.00357466397814393	-2.8401007136428	0.00467212100981834	0.0199234548010244	-2.37805205414962	Heart_Atrial_Appendage	1	0.0199234548010244
Heart_Atrial_Appendage_GENE_SPEG	-0.202819559127746	0.00574911808342211	-2.8400329730409	0.00467309910688802	0.0199269293711896	-2.3782348805785	Heart_Atrial_Appendage	1	0.0199269293711896
Brain_Cerebellar_Hemisphere_GENE_ENSG00000280401	0.491730757718866	-0.0148119634682112	2.8399955554124	0.00467363945447772	0.0199285371217767	-2.37833586592918	Brain_Cerebellar_Hemisphere	1	0.0199285371217767
Brain_Nucleus_accumbens_basal_ganglia_GENE_GRWD1	-0.124003475818222	0.00188727563571135	-2.8399231534933	0.00467468517090348	0.019932299592404	-2.37853126569782	Brain_Nucleus_accumbens_basal_ganglia	1	0.019932299592404
Brain_Cerebellar_Hemisphere_GENE_ENSG00000272072	-0.239357023727624	0.00730328902607349	-2.83983630996331	0.00467593975077523	0.0199367139382285	-2.37876563439961	Brain_Cerebellar_Hemisphere	1	0.0199367139382285
Heart_Left_Ventricle_GENE_ARRDC2	-0.213056139577448	0.011288322132864	-2.83982887210175	0.00467604721560657	0.0199367139382285	-2.37878570698151	Heart_Left_Ventricle	1	0.0199367139382285
Brain_Anterior_cingulate_cortex_BA24_GENE_IGLC3	0.576214903649197	-0.0036878435816269	2.83979232757453	0.00467657525631796	0.0199372870583471	-2.37888432907783	Brain_Anterior_cingulate_cortex_BA24	1	0.0199372870583471
Brain_Caudate_basal_ganglia_GENE_ENSG00000285867	0.0778277378079792	-0.0032012108893936	2.83978717318789	0.00467664973765245	0.0199372870583471	-2.37889823903464	Brain_Caudate_basal_ganglia	1	0.0199372870583471
Heart_Atrial_Appendage_GENE_FAM126A	0.108082990883762	-0.0022223395850961	2.83978286527508	0.00467671198819265	0.0199372870583471	-2.37890986462425	Heart_Atrial_Appendage	1	0.0199372870583471
Brain_Cerebellar_Hemisphere_GENE_EXOC3	0.096504239517393	-0.00282045274603508	2.83977434094541	0.00467683516934791	0.0199372870583471	-2.37893286883665	Brain_Cerebellar_Hemisphere	1	0.0199372870583471
Brain_Frontal_Cortex_BA9_GENE_EMX1	-0.199486724366333	0.00697832566812076	-2.83971948849	0.00467762788732893	0.0199399698118834	-2.37908089500576	Brain_Frontal_Cortex_BA9	1	0.0199399698118834
Brain_Anterior_cingulate_cortex_BA24_GENE_ENSG00000203644	0.368225884141166	-0.00474576444510455	2.8395569913214	0.00467997698358506	0.0199492867346532	-2.37951939752107	Brain_Anterior_cingulate_cortex_BA24	1	0.0199492867346532
Brain_Amygdala_GENE_SMARCA4	-0.0712427391023731	0.000123539236391927	-2.83952879431412	0.00468038471499123	0.0199503278608687	-2.37959548534251	Brain_Amygdala	1	0.0199503278608687
Brain_Frontal_Cortex_BA9_GENE_SPHKAP	-0.0591005625483359	0.0016812986209657	-2.8395049123013	0.00468073007638817	0.0199511030689684	-2.37965992885357	Brain_Frontal_Cortex_BA9	1	0.0199511030689684
Heart_Left_Ventricle_GENE_ENSG00000260118	0.186852696156743	-0.00803661166943206	2.83942608622698	0.00468187015635321	0.0199546176419473	-2.37987263034729	Heart_Left_Ventricle	1	0.0199546176419473
Brain_Substantia_nigra_GENE_NPC2	0.104597945375431	-0.00164565703149162	2.83942528952769	0.00468188168048804	0.0199546176419473	-2.37987478010321	Brain_Substantia_nigra	1	0.0199546176419473
Brain_Putamen_basal_ganglia_GENE_ZFAND2A	0.216569941602011	-0.0127517239479779	2.83940220597087	0.00468221559183298	0.0199553438195095	-2.37993706685522	Brain_Putamen_basal_ganglia	1	0.0199553438195095
Heart_Left_Ventricle_GENE_CDK5RAP1	-0.0417559107404703	0.000319582325004464	-2.83933023087266	0.0046832568744122	0.019959084618125	-2.38013127532432	Heart_Left_Ventricle	1	0.019959084618125
Heart_Atrial_Appendage_GENE_SPRYD3	0.0697440257609968	-0.00133639429081993	2.83931587512703	0.00468346458788327	0.0199592727781735	-2.38017001047434	Heart_Atrial_Appendage	1	0.0199592727781735
Brain_Cerebellar_Hemisphere_GENE_ZNF286B	-0.0988673831029572	0.00112226632666281	-2.83910117968351	0.00468657201695162	0.0199718180577815	-2.3807492861722	Brain_Cerebellar_Hemisphere	1	0.0199718180577815
Brain_Substantia_nigra_GENE_LANCL2	0.0624953612217937	-0.000833051338714191	2.8389842756985	0.00468826483245385	0.0199783342985989	-2.38106469015579	Brain_Substantia_nigra	1	0.0199783342985989
Brain_Hypothalamus_GENE_PLRG1	0.0971548208495963	-0.00213423164116994	2.83892967209241	0.00468905570421065	0.0199810067211446	-2.38121200497867	Brain_Hypothalamus	1	0.0199810067211446
Brain_Hypothalamus_GENE_RHOT1	-0.0739567109266446	0.00224282182109008	-2.83885903147218	0.00469007903373612	0.0199842316869918	-2.38140258190829	Brain_Hypothalamus	1	0.0199842316869918
Brain_Hippocampus_GENE_SUN1	0.0541890162122186	-0.00124013419449179	2.83885291841644	0.00469016759954409	0.0199842316869918	-2.38141907372428	Brain_Hippocampus	1	0.0199842316869918
Brain_Hippocampus_GENE_POLDIP2	0.0529877877424166	-0.00145998184327649	2.83883110850678	0.00469048359337329	0.0199842316869918	-2.38147791226799	Brain_Hippocampus	1	0.0199842316869918
Heart_Atrial_Appendage_GENE_ENSG00000289063	0.178769181085565	-0.00479267791008161	2.83882245692221	0.00469060894758775	0.0199842316869918	-2.38150125229973	Heart_Atrial_Appendage	1	0.0199842316869918
Brain_Substantia_nigra_GENE_RBBP6	-0.0892878552424722	-0.00092274506060844	-2.83881591438472	0.00469070374549562	0.0199842316869918	-2.38151890255055	Brain_Substantia_nigra	1	0.0199842316869918
Heart_Atrial_Appendage_GENE_SCUBE2	0.0514915776350894	-0.00226844437553269	2.83880960748992	0.00469079513071185	0.0199842316869918	-2.38153591705441	Heart_Atrial_Appendage	1	0.0199842316869918
Brain_Frontal_Cortex_BA9_GENE_RESF1	0.0544480798919437	-0.000846795779506355	2.83873004114685	0.0046919481645159	0.019988446118543	-2.38175056499435	Brain_Frontal_Cortex_BA9	1	0.019988446118543
Brain_Substantia_nigra_GENE_CKMT1B	-0.42587694278254	-0.00441654763961972	-2.83859925055895	0.00469384407229708	0.0199958249067644	-2.38210338905681	Brain_Substantia_nigra	1	0.0199958249067644
Heart_Left_Ventricle_GENE_ENSG00000245261	0.215151632333663	-0.00626338440571289	2.83854008545928	0.004694701943253	0.0199987812864371	-2.38226298917068	Heart_Left_Ventricle	1	0.0199987812864371
Brain_Caudate_basal_ganglia_GENE_FIBP	0.0619670286383999	-0.00111380722439942	2.83851566420518	0.00469505608344149	0.0199992876703786	-2.3823288654938	Brain_Caudate_basal_ganglia	1	0.0199992876703786
Brain_Substantia_nigra_GENE_MAOA	0.278367864654295	-0.000547182038324218	2.83850928470653	0.00469514859852661	0.0199992876703786	-2.3823460740982	Brain_Substantia_nigra	1	0.0199992876703786
Brain_Frontal_Cortex_BA9_GENE_CYB561	-0.350007127498248	0.00930558311722367	-2.83849039542113	0.00469542253944988	0.0199997564188624	-2.38239702744935	Brain_Frontal_Cortex_BA9	1	0.0199997564188624
Heart_Atrial_Appendage_GENE_CALHM6	0.17188514954537	-0.00611246981210325	2.83847561127959	0.00469563695584916	0.0199999716037823	-2.38243690705314	Heart_Atrial_Appendage	1	0.0199999716037823
Brain_Anterior_cingulate_cortex_BA24_GENE_ENSG00000269973	-0.176937809930844	0.0059541284140164	-2.83844738297986	0.00469604637937365	0.0200010173321073	-2.38251305115149	Brain_Anterior_cingulate_cortex_BA24	1	0.0200010173321073
Heart_Atrial_Appendage_GENE_MOB3C	0.123622381906274	-0.00212782793106931	2.83841322584069	0.00469654183816735	0.0200024294090425	-2.38260518694576	Heart_Atrial_Appendage	1	0.0200024294090425
Brain_Anterior_cingulate_cortex_BA24_GENE_SMIM10L2B	-0.127825699230285	0.00384758342796655	-2.83837575682804	0.00469708539117764	0.0200040462120764	-2.38270625498123	Brain_Anterior_cingulate_cortex_BA24	1	0.0200040462120764
Brain_Anterior_cingulate_cortex_BA24_GENE_TPR	0.0818299066507013	-0.000875859949104197	2.83835447515581	0.00469739414416739	0.0200046629658846	-2.38276365908769	Brain_Anterior_cingulate_cortex_BA24	1	0.0200046629658846
Brain_Cerebellar_Hemisphere_GENE_IGF1R	-0.108849659643576	-7.34235028495569e-05	-2.83833583601433	0.00469766457464105	0.0200047574808158	-2.38281393502202	Brain_Cerebellar_Hemisphere	1	0.0200047574808158
Brain_Hippocampus_GENE_EDN1	-0.224306144053784	-0.00252324907261537	-2.83833034746447	0.00469774420928195	0.0200047574808158	-2.38282873939671	Brain_Hippocampus	1	0.0200047574808158
Brain_Caudate_basal_ganglia_GENE_DNASE1L1	0.104565769475669	-0.00290976332019719	2.83829994795075	0.0046981853050549	0.0200054780897806	-2.38291073610623	Brain_Caudate_basal_ganglia	1	0.0200054780897806
Heart_Atrial_Appendage_GENE_PHAF1	0.0308638295842196	-0.00098319318648314	2.83829608808393	0.00469824131426338	0.0200054780897806	-2.38292114727688	Heart_Atrial_Appendage	1	0.0200054780897806
Heart_Atrial_Appendage_GENE_TIMM9	0.134678540661523	-0.00391699549473398	2.83818704586975	0.0046998238389979	0.020011518316244	-2.38321525980137	Heart_Atrial_Appendage	1	0.020011518316244
Brain_Cerebellar_Hemisphere_GENE_ENSG00000289183	0.22645788144785	-0.00614601721047372	2.83816920861988	0.00470008275624207	0.0200119224905341	-2.3832633700198	Brain_Cerebellar_Hemisphere	1	0.0200119224905341
Heart_Atrial_Appendage_GENE_HMGB1P8	-0.069053360103554	-0.00039626572382805	-2.83813594374277	0.00470056564835289	0.0200132802392522	-2.38335309049396	Heart_Atrial_Appendage	1	0.0200132802392522
Heart_Left_Ventricle_GENE_ENSG00000272463	0.097639060074557	-0.00202335259479652	2.83808684001622	0.00470127854862258	0.020015617149233	-2.38348552890777	Heart_Left_Ventricle	1	0.020015617149233
Brain_Caudate_basal_ganglia_GENE_ACSS2	-0.0822906062389319	0.00455187637724752	-2.83804662178283	0.00470186252016969	0.0200169533073612	-2.38359400046458	Brain_Caudate_basal_ganglia	1	0.0200169533073612
Brain_Frontal_Cortex_BA9_GENE_ZNF616	-0.0685238553910994	0.00212068991867579	-2.83804177545542	0.00470193289362564	0.0200169533073612	-2.3836070712681	Brain_Frontal_Cortex_BA9	1	0.0200169533073612
Heart_Atrial_Appendage_GENE_RASA4CP	0.0465616195472263	-0.000268594194871927	2.83802310772789	0.00470220397638299	0.0200169533073612	-2.38365741892249	Heart_Atrial_Appendage	1	0.0200169533073612
Brain_Putamen_basal_ganglia_GENE_HAUS5	-0.125513199129368	0.00607681973617102	-2.83802003976214	0.00470224852909837	0.0200169533073612	-2.38366569332566	Brain_Putamen_basal_ganglia	1	0.0200169533073612
Heart_Atrial_Appendage_GENE_GALNT18	-0.0311685704855218	0.00092216986446309	-2.837976487857	0.00470288102717125	0.0200189474302736	-2.38378315329108	Heart_Atrial_Appendage	1	0.0200189474302736
Brain_Hippocampus_GENE_PPA1	0.0735110165755772	-0.00237030912648362	2.837936205465	0.00470346611131598	0.0200207395922864	-2.38389179378585	Brain_Hippocampus	1	0.0200207395922864
Brain_Caudate_basal_ganglia_GENE_ENSG00000271590	-0.0453729540257282	-0.000679658290748591	-2.83787965489189	0.00470428759516368	0.0200235378514295	-2.38404430658782	Brain_Caudate_basal_ganglia	1	0.0200235378514295
Brain_Caudate_basal_ganglia_GENE_DNAJC2	0.113519637187104	-0.0051138649295404	2.83784675129581	0.00470476563031282	0.0200248740961218	-2.38413304384673	Brain_Caudate_basal_ganglia	1	0.0200248740961218
Brain_Hypothalamus_GENE_PPM1K.DT	0.117510316229803	-0.00547126038209251	2.83779651781507	0.00470549552523078	0.0200272821998836	-2.3842685159084	Brain_Hypothalamus	1	0.0200272821998836
Heart_Atrial_Appendage_GENE_RNF181	0.123919581785201	-0.00522163834743804	2.8377311404535	0.00470644561539954	0.020030627286411	-2.38444482522769	Heart_Atrial_Appendage	1	0.020030627286411
Brain_Caudate_basal_ganglia_GENE_S100A12	-0.321005387054131	0.00100095848754375	-2.83769636171486	0.00470695110499338	0.0200320799860542	-2.38453861473728	Brain_Caudate_basal_ganglia	1	0.0200320799860542
Brain_Frontal_Cortex_BA9_GENE_KSR1	-0.0356376386450101	0.000299502162490815	-2.83763749120053	0.00470780686743215	0.0200350232412294	-2.38469737116227	Brain_Frontal_Cortex_BA9	1	0.0200350232412294
Brain_Caudate_basal_ganglia_GENE_TPP1	0.103967100529561	-4.48256833169272e-05	2.83761854193044	0.00470808235070783	0.0200354968820288	-2.38474847107811	Brain_Caudate_basal_ganglia	1	0.0200354968820288
Heart_Left_Ventricle_GENE_AGTR1	-0.0470646059110692	0.00156523293413506	-2.83760431342678	0.00470828921340113	0.02003567848141	-2.38478684043007	Heart_Left_Ventricle	1	0.02003567848141
Brain_Frontal_Cortex_BA9_GENE_SLC26A6	0.212299806586005	-0.00114379934070693	2.83755380355654	0.00470902362342889	0.0200374195004149	-2.38492304656725	Brain_Frontal_Cortex_BA9	1	0.0200374195004149
Brain_Substantia_nigra_GENE_FASN	-0.191985415214614	0.00547563676789197	-2.83755358843476	0.00470902675150701	0.0200374195004149	-2.38492362666483	Brain_Substantia_nigra	1	0.0200374195004149
Brain_Substantia_nigra_GENE_GMPPB	0.119302441750973	-0.00145553736489317	2.83752420838924	0.0047094539834264	0.0200385386760193	-2.38500285251725	Brain_Substantia_nigra	1	0.0200385386760193
Brain_Anterior_cingulate_cortex_BA24_GENE_ENSG00000272942	-0.231858655630399	0.003135734558101	-2.83750087034065	0.00470979338031084	0.0200392840520422	-2.38506578503097	Brain_Anterior_cingulate_cortex_BA24	1	0.0200392840520422
Brain_Frontal_Cortex_BA9_GENE_ENSG00000288048	0.196230925630305	-0.00369796622035291	2.83745002469277	0.00471053288723482	0.0200417317096158	-2.38520289177355	Brain_Frontal_Cortex_BA9	1	0.0200417317096158
Brain_Putamen_basal_ganglia_GENE_TLE1	0.0917277877464004	-0.0023613812452617	2.83741963404597	0.00471097494379581	0.0200420091678433	-2.38528483988223	Brain_Putamen_basal_ganglia	1	0.0200420091678433
Brain_Anterior_cingulate_cortex_BA24_GENE_RBM12	0.214392052741004	-0.0043026240054805	2.83741456613688	0.0047110486642992	0.0200420091678433	-2.38529850537117	Brain_Anterior_cingulate_cortex_BA24	1	0.0200420091678433
Brain_Cerebellar_Hemisphere_GENE_MRPL24	0.151498343323614	-0.00339053205704742	2.83741085719206	0.00471110261724843	0.0200420091678433	-2.38530850643218	Brain_Cerebellar_Hemisphere	1	0.0200420091678433
Heart_Atrial_Appendage_GENE_MAFA.AS1	0.113135522665155	-0.00508990715792543	2.83739928039626	0.00471127102516117	0.0200420091678433	-2.38533972284114	Heart_Atrial_Appendage	1	0.0200420091678433
Brain_Frontal_Cortex_BA9_GENE_DSTYK	-0.0783367861248001	0.00234777964967194	-2.83738908754577	0.00471141930531316	0.0200420091678433	-2.38536720738956	Brain_Frontal_Cortex_BA9	1	0.0200420091678433
Brain_Anterior_cingulate_cortex_BA24_GENE_ENSG00000279858	-0.294916192649266	0.00787392239765826	-2.83737607247753	0.00471160864774101	0.0200421159433381	-2.38540230177785	Brain_Anterior_cingulate_cortex_BA24	1	0.0200421159433381
Heart_Left_Ventricle_GENE_NDUFC1	-0.238628533286131	-0.002819497649194	-2.83727378980063	0.0047130968903832	0.0200477477460848	-2.38567809573459	Heart_Left_Ventricle	1	0.0200477477460848
Brain_Frontal_Cortex_BA9_GENE_RTN2	-0.294557508963486	0.0121624569301495	-2.83724909416674	0.00471345628296387	0.0200479467511411	-2.38574468334095	Brain_Frontal_Cortex_BA9	1	0.0200479467511411
Heart_Left_Ventricle_GENE_PPM1D	0.0481746401582309	0.000157651750092743	2.83724089765609	0.00471357557129218	0.0200479467511411	-2.38576678372333	Heart_Left_Ventricle	1	0.0200479467511411
Brain_Amygdala_GENE_NHLH2	-0.136195116068452	0.000795409627686522	-2.83723670816114	0.00471363654437498	0.0200479467511411	-2.38577807990142	Brain_Amygdala	1	0.0200479467511411
Brain_Hippocampus_GENE_NFKBIL1	-0.0620427199596733	0.00186427567995849	-2.83721382124143	0.0047139696487258	0.0200486647251747	-2.38583978985138	Brain_Hippocampus	1	0.0200486647251747
Brain_Hypothalamus_GENE_TMEM69	0.0535714392568812	-0.000657789981931145	2.83713101083631	0.00471517507926133	0.0200530925512181	-2.38606306732197	Brain_Hypothalamus	1	0.0200530925512181
Heart_Left_Ventricle_GENE_ENSG00000279722	0.105376011074575	-0.00261533493291	2.83706931419843	0.00471607334888019	0.0200562137944222	-2.386229412706	Heart_Left_Ventricle	1	0.0200562137944222
Brain_Frontal_Cortex_BA9_GENE_CPNE9	-0.324766835601213	0.00977267527910834	-2.83699941279316	0.00471709126313674	0.0200598436193779	-2.38641787539493	Brain_Frontal_Cortex_BA9	1	0.0200598436193779
Brain_Cerebellar_Hemisphere_GENE_ENSG00000289008	-0.0709815327260003	0.00164759334148896	-2.83696097982276	0.00471765101450134	0.0200612714823061	-2.38652149343606	Brain_Cerebellar_Hemisphere	1	0.0200612714823061
Brain_Frontal_Cortex_BA9_GENE_ENSG00000286067	0.197982117137744	-0.00759197780782498	2.83695378395928	0.00471775582430048	0.0200612714823061	-2.38654089384787	Brain_Frontal_Cortex_BA9	1	0.0200612714823061
Heart_Left_Ventricle_GENE_CDIPT	0.0534173185916838	-3.22993104043343e-05	2.83688184922595	0.0047188036903285	0.0200650281107884	-2.38673483090109	Heart_Left_Ventricle	1	0.0200650281107884
Brain_Amygdala_GENE_ZNF689	-0.065479587798551	0.000717846339105432	-2.83685038766332	0.00471926205414206	0.0200662779170998	-2.38681965021585	Brain_Amygdala	1	0.0200662779170998
Brain_Anterior_cingulate_cortex_BA24_GENE_MMP24	-0.060526409392172	0.00142145499758807	-2.83679550734243	0.00472006170279831	0.0200689787271454	-2.38696760352926	Brain_Anterior_cingulate_cortex_BA24	1	0.0200689787271454
Brain_Hypothalamus_GENE_CARS1	-0.120270731638128	-0.00165822440069686	-2.83676214545762	0.00472054787132261	0.0200703465259662	-2.38705754336174	Brain_Hypothalamus	1	0.0200703465259662
Brain_Cerebellar_Hemisphere_GENE_MFSD4B	-0.0783212702396901	0.000658170907592375	-2.8367301740075	0.00472101382028136	0.0200706800423068	-2.38714373377733	Brain_Cerebellar_Hemisphere	1	0.0200706800423068
Brain_Frontal_Cortex_BA9_GENE_ENSG00000273162	-0.232356571093224	0.005578059937792	-2.83672897074474	0.00472103135733658	0.0200706800423068	-2.38714697758162	Brain_Frontal_Cortex_BA9	1	0.0200706800423068
Brain_Cerebellar_Hemisphere_GENE_ENSG00000272343	-0.113247762679304	0.000924429173850436	-2.83672290647354	0.00472111974247201	0.0200706800423068	-2.3871633258685	Brain_Cerebellar_Hemisphere	1	0.0200706800423068
Brain_Substantia_nigra_GENE_GIMAP6	-0.211988731676441	0.00246891929937757	-2.83669294510112	0.00472155644352448	0.0200718372997877	-2.38724409634771	Brain_Substantia_nigra	1	0.0200718372997877
Brain_Hippocampus_GENE_VAMP8	-0.102340192253147	0.00170943367089512	-2.83666489173704	0.0047219653676946	0.0200728763982804	-2.3873197224283	Brain_Hippocampus	1	0.0200728763982804
Brain_Hippocampus_GENE_ALG9	-0.06670464661029	0.000979970910217284	-2.83664443172097	0.00472226362653121	0.0200734450070837	-2.38737487795166	Brain_Hippocampus	1	0.0200734450070837
Brain_Putamen_basal_ganglia_GENE_DDX20	-0.0720920882358904	-0.00217190324047228	-2.83659118089074	0.00472303997835712	0.0200760457878975	-2.38751842819862	Brain_Putamen_basal_ganglia	1	0.0200760457878975
Brain_Nucleus_accumbens_basal_ganglia_GENE_CUL4A	0.071733089696921	-0.00427004062797864	2.83656941326895	0.00472335736512698	0.0200766955502356	-2.38757710723429	Brain_Nucleus_accumbens_basal_ganglia	1	0.0200766955502356
Brain_Anterior_cingulate_cortex_BA24_GENE_TSPYL6	-0.048217728164963	-0.00098968533554071	-2.83647967960148	0.00472466594757714	0.0200815582114574	-2.38781899790331	Brain_Anterior_cingulate_cortex_BA24	1	0.0200815582114574
Brain_Putamen_basal_ganglia_GENE_MAPKAPK5.AS1	-0.110532236010054	0.00255303871697696	-2.8364376487904	0.0047252789943434	0.0200834643558823	-2.38793229575487	Brain_Putamen_basal_ganglia	1	0.0200834643558823
Brain_Nucleus_accumbens_basal_ganglia_GENE_PES1	-0.109448124331246	0.00162805869280374	-2.83640074493125	0.00472581732069622	0.0200850528005683	-2.38803177210013	Brain_Nucleus_accumbens_basal_ganglia	1	0.0200850528005683
Brain_Amygdala_GENE_POU6F1	-0.0822771842185442	0.00309382065586416	-2.83637129292453	0.00472624698484263	0.0200861793287492	-2.38811116067305	Brain_Amygdala	1	0.0200861793287492
Brain_Nucleus_accumbens_basal_ganglia_GENE_ENSG00000267102	0.17514503108536	-0.00320268683217827	2.83633878829292	0.00472672122373121	0.0200872131043737	-2.38819877673871	Brain_Nucleus_accumbens_basal_ganglia	1	0.0200872131043737
Brain_Frontal_Cortex_BA9_GENE_MAP7D2	-0.305913471440496	0.00799582778406768	-2.83633205592138	0.00472681945366712	0.0200872131043737	-2.38821692368938	Brain_Frontal_Cortex_BA9	1	0.0200872131043737
Heart_Atrial_Appendage_GENE_USP6NL	0.0223677328664872	1.88205703657781e-05	2.83630369071245	0.00472723334194226	0.0200882724004224	-2.38829338098989	Heart_Atrial_Appendage	1	0.0200882724004224
Brain_Cerebellar_Hemisphere_GENE_MTMR1	0.0642198952354531	-0.00141928484477075	2.83627482371986	0.00472765458571527	0.0200887893563814	-2.38837119006627	Brain_Cerebellar_Hemisphere	1	0.0200887893563814
Brain_Nucleus_accumbens_basal_ganglia_GENE_SMIM32	-0.241384015644791	0.00548326557276699	-2.83627279149178	0.00472768424244075	0.0200887893563814	-2.38837666777426	Brain_Nucleus_accumbens_basal_ganglia	1	0.0200887893563814
Brain_Caudate_basal_ganglia_GENE_NKAPD1	-0.0931486142735223	0.00160850465008122	-2.83624125087953	0.00472814454277799	0.020090045693308	-2.38846168247808	Brain_Caudate_basal_ganglia	1	0.020090045693308
Heart_Atrial_Appendage_GENE_NEDD8	0.122881764692798	-0.00308808751667355	2.83622810410611	0.00472833641739962	0.0200901614325362	-2.38849711807745	Heart_Atrial_Appendage	1	0.0200901614325362
Brain_Hypothalamus_GENE_ENSG00000276772	0.12820582602863	0.000104174086803536	2.83617957926927	0.00472904468921202	0.0200918626878832	-2.38862790975342	Brain_Hypothalamus	1	0.0200918626878832
Brain_Amygdala_GENE_GALNT7	-0.0374339320480742	0.000706433987630577	-2.83617811132216	0.00472906611696808	0.0200918626878832	-2.38863186635856	Brain_Amygdala	1	0.0200918626878832
Heart_Atrial_Appendage_GENE_DNAJB5	-0.116285772492402	-0.000490236552695382	-2.8360689609296	0.00473065964195849	0.0200963807655653	-2.3889260573592	Heart_Atrial_Appendage	1	0.0200963807655653
Heart_Atrial_Appendage_GENE_ENDOV	-0.0353156708463312	0.00125713973354149	-2.83605890344021	0.00473080649930321	0.0200963807655653	-2.38895316456813	Heart_Atrial_Appendage	1	0.0200963807655653
Brain_Frontal_Cortex_BA9_GENE_CD99	0.280989495760683	-0.00771520113106779	2.83605020361456	0.00473093353566504	0.0200963807655653	-2.3889766124909	Brain_Frontal_Cortex_BA9	1	0.0200963807655653
Brain_Anterior_cingulate_cortex_BA24_GENE_DGKH	-0.0265267783732584	0.00067918518432106	-2.83604707375456	0.00473097923918053	0.0200963807655653	-2.38898504812745	Brain_Anterior_cingulate_cortex_BA24	1	0.0200963807655653
Brain_Amygdala_GENE_DCAF12	0.0500104468705925	-0.000844072958137177	2.83603933552727	0.00473109223770865	0.0200963807655653	-2.38900590425232	Brain_Amygdala	1	0.0200963807655653
Heart_Left_Ventricle_GENE_LILRA2	-0.0418727097431242	0.000720437668711312	-2.83603759415263	0.00473111766670896	0.0200963807655653	-2.38901059760995	Heart_Left_Ventricle	1	0.0200963807655653
Brain_Frontal_Cortex_BA9_GENE_GNA14	0.0408172923016611	-0.00112317647929618	2.83602052293581	0.00473136696137894	0.0200967401428225	-2.38905660785151	Brain_Frontal_Cortex_BA9	1	0.0200967401428225
Heart_Left_Ventricle_GENE_TMEM18	0.084644713938914	0.000253972699491003	2.83589397252305	0.00473321537620752	0.0201038916090446	-2.38939767738227	Heart_Left_Ventricle	1	0.0201038916090446
Brain_Anterior_cingulate_cortex_BA24_GENE_RPL17P36	0.214286476095845	-0.000345053328232938	2.83586076056064	0.00473370058380257	0.0201051666349617	-2.3894871854162	Brain_Anterior_cingulate_cortex_BA24	1	0.0201051666349617
Brain_Substantia_nigra_GENE_CKMT2.AS1	0.0731913227951339	0.00183723428199322	2.83585087035407	0.00473384508273281	0.0201051666349617	-2.38951383986084	Brain_Substantia_nigra	1	0.0201051666349617
Heart_Left_Ventricle_GENE_MAPK7	0.154740739899133	0.000259035654354747	2.83576648463471	0.00473507814659351	0.0201097036881813	-2.38974125858767	Heart_Left_Ventricle	1	0.0201097036881813
Brain_Hypothalamus_GENE_LINC00472	0.0569131756273694	-0.00137307858916542	2.83570415285657	0.00473598914027704	0.020112684533517	-2.38990923792936	Brain_Hypothalamus	1	0.020112684533517
Brain_Anterior_cingulate_cortex_BA24_GENE_IRF1	0.241210354338672	-0.00490509743385139	2.83569590723256	0.0047361096639346	0.020112684533517	-2.38993145898254	Brain_Anterior_cingulate_cortex_BA24	1	0.020112684533517
Brain_Substantia_nigra_GENE_IGLV3.1	-0.0770315602765501	-8.70770769394767e-05	-2.83568371739417	0.0047362878440157	0.02011274126634	-2.38996430914637	Brain_Substantia_nigra	1	0.02011274126634
Brain_Frontal_Cortex_BA9_GENE_THY1	-0.300908782423276	0.00941690755225033	-2.83562740631091	0.00473711102769128	0.020115536920594	-2.39011605903493	Brain_Frontal_Cortex_BA9	1	0.020115536920594
Heart_Left_Ventricle_GENE_ENSG00000289353	0.165585615179309	-0.00152883607461874	2.83555226149325	0.00473820973459565	0.020119502313774	-2.39031855844393	Heart_Left_Ventricle	1	0.020119502313774
Brain_Substantia_nigra_GENE_ELF2	-0.0575429854054756	0.00169185369736371	-2.83547437325861	0.00473934879761154	0.0201236387861422	-2.3905284452829	Brain_Substantia_nigra	1	0.0201236387861422
Brain_Putamen_basal_ganglia_GENE_SEPTIN2	-0.114294826515579	0.000966648421828631	-2.83543359872274	0.00473994519685358	0.0201251625788222	-2.39063831893214	Brain_Putamen_basal_ganglia	1	0.0201251625788222
Brain_Nucleus_accumbens_basal_ganglia_GENE_TRIM39	0.0759616561747101	-0.0022812890256253	2.83542728765884	0.00474003751334062	0.0201251625788222	-2.39065532498797	Brain_Nucleus_accumbens_basal_ganglia	1	0.0201251625788222
Brain_Putamen_basal_ganglia_GENE_MYO6	-0.0522554918079157	0.000654649404176192	-2.83538987370322	0.00474058482778555	0.0201262519254236	-2.3907561414372	Brain_Putamen_basal_ganglia	1	0.0201262519254236
Heart_Atrial_Appendage_GENE_FOXC2	0.186693394642183	0.00039526321336052	2.83538719964744	0.0047406239477206	0.0201262519254236	-2.39076334695594	Heart_Atrial_Appendage	1	0.0201262519254236
Brain_Amygdala_GENE_TMA16	-0.0695809328193927	0.00105414414460954	-2.83534763359756	0.00474120281105964	0.0201268600174762	-2.39086996098176	Brain_Amygdala	1	0.0201268600174762
Brain_Frontal_Cortex_BA9_GENE_SIAH2	-0.124365566114353	0.00310019421392355	-2.83533044715276	0.00474145427395522	0.0201268600174762	-2.39091627084267	Brain_Frontal_Cortex_BA9	1	0.0201268600174762
Heart_Left_Ventricle_GENE_PTGFRN	0.103870341581648	-0.0010440722111944	2.83532551001687	0.00474152651373265	0.0201268600174762	-2.39092957418802	Heart_Left_Ventricle	1	0.0201268600174762
Brain_Hypothalamus_GENE_PSPN	-0.119642918398817	0.00507837153152668	-2.83531471050862	0.00474168453475566	0.0201268600174762	-2.39095867389351	Brain_Hypothalamus	1	0.0201268600174762
Brain_Frontal_Cortex_BA9_GENE_NCOA4P2	0.143118650028173	-0.00577121545719726	2.83530969185938	0.00474175797047475	0.0201268600174762	-2.39097219680737	Brain_Frontal_Cortex_BA9	1	0.0201268600174762
Brain_Caudate_basal_ganglia_GENE_ENSG00000272338	0.170218868737905	0.00442904977897919	2.83530846552141	0.00474177591510353	0.0201268600174762	-2.39097550121138	Brain_Caudate_basal_ganglia	1	0.0201268600174762
Brain_Frontal_Cortex_BA9_GENE_SLC10A5	-0.171497768707363	0.00310133535852297	-2.83529081199182	0.00474203424063834	0.0201268600174762	-2.39102306901718	Brain_Frontal_Cortex_BA9	1	0.0201268600174762
Brain_Nucleus_accumbens_basal_ganglia_GENE_TMEM243	0.0296204847107066	-0.000642122152154572	2.83528722905498	0.00474208667160372	0.0201268600174762	-2.39103272328058	Brain_Nucleus_accumbens_basal_ganglia	1	0.0201268600174762
Heart_Left_Ventricle_GENE_SURF4	0.139305119217173	-0.000975585123815958	2.83520548422761	0.0047432830288192	0.0201312375292414	-2.39125298241372	Heart_Left_Ventricle	1	0.0201312375292414
Brain_Frontal_Cortex_BA9_GENE_NUDC	-0.0445352205443959	0.0012407422358978	-2.83518837880868	0.00474353340581166	0.0201315999876321	-2.3912990717028	Brain_Frontal_Cortex_BA9	1	0.0201315999876321
Brain_Nucleus_accumbens_basal_ganglia_GENE_NARF.AS2	0.0557577785486717	-0.00232061233282837	2.83515564227073	0.00474401261348252	0.0201323365976745	-2.39138727713568	Brain_Nucleus_accumbens_basal_ganglia	1	0.0201323365976745
Heart_Atrial_Appendage_GENE_ALKBH6	-0.0934900275337876	-0.00129939245913442	-2.83515398098665	0.00474403693304923	0.0201323365976745	-2.39139175327854	Heart_Atrial_Appendage	1	0.0201323365976745
Brain_Substantia_nigra_GENE_ZNF789	0.0623208981589919	-0.00126938765912617	2.83513311125436	0.00474434245506385	0.0201329329916028	-2.39144798420412	Brain_Substantia_nigra	1	0.0201329329916028
Brain_Substantia_nigra_GENE_C15orf40	0.0699030333147794	-0.00119269011369715	2.83509429893178	0.0047449106947418	0.0201346441651755	-2.39155255816262	Brain_Substantia_nigra	1	0.0201346441651755
Brain_Anterior_cingulate_cortex_BA24_GENE_C2orf50	-0.0571784893144104	0.00234859458303717	-2.835029151868	0.00474586463238373	0.0201370818154898	-2.39172808399083	Brain_Anterior_cingulate_cortex_BA24	1	0.0201370818154898
Brain_Anterior_cingulate_cortex_BA24_GENE_DCX	-0.055733989018745	0.00136906945311569	-2.83502717407847	0.00474589359554954	0.0201370818154898	-2.39173341269079	Brain_Anterior_cingulate_cortex_BA24	1	0.0201370818154898
Brain_Substantia_nigra_GENE_ENSG00000272491	-0.305071089628404	0.0115758998791119	-2.8350212595865	0.00474598020957064	0.0201370818154898	-2.39174934791033	Brain_Substantia_nigra	1	0.0201370818154898
Heart_Atrial_Appendage_GENE_ENSG00000279443	0.0883730801600851	0.00194022748044315	2.83500482865184	0.00474622083781998	0.0201374026076109	-2.39179361706329	Heart_Atrial_Appendage	1	0.0201374026076109
Heart_Atrial_Appendage_GENE_ENSG00000249685	-0.0716496975081115	0.00363972256639469	-2.83498100110671	0.00474656980784397	0.0201375009175078	-2.39185781413973	Heart_Atrial_Appendage	1	0.0201375009175078
Brain_Hypothalamus_GENE_ZNF79	0.0749390600071911	-0.00142639445983239	2.83498071106253	0.0047465740558747	0.0201375009175078	-2.39185859558454	Brain_Hypothalamus	1	0.0201375009175078
Brain_Frontal_Cortex_BA9_GENE_RPS18	0.177939106482499	-0.0032196421426794	2.834861310666	0.00474832310511785	0.0201434723448133	-2.39218028074271	Brain_Frontal_Cortex_BA9	1	0.0201434723448133
Heart_Left_Ventricle_GENE_MSTO1	0.152525785839678	-0.00837746089464948	2.83485719388506	0.00474838342064497	0.0201434723448133	-2.39219137182243	Heart_Left_Ventricle	1	0.0201434723448133
Brain_Amygdala_GENE_CABP1	-0.173728004360512	0.0038324909972924	-2.83485082128402	0.00474847678787572	0.0201434723448133	-2.39220854030917	Brain_Amygdala	1	0.0201434723448133
Heart_Left_Ventricle_GENE_NRBP1	0.0930154265651456	-0.000856981349199785	2.83479384000152	0.00474931171484401	0.0201454736149921	-2.39236205247407	Heart_Left_Ventricle	1	0.0201454736149921
Brain_Hypothalamus_GENE_NFKB2	0.454987787149378	-0.0136772573499012	2.83477801493749	0.00474954361765496	0.0201454736149921	-2.39240468593977	Brain_Hypothalamus	1	0.0201454736149921
Heart_Left_Ventricle_GENE_ERCC3	0.0417744358141904	-0.000753004799404032	2.83477786264938	0.00474954584935721	0.0201454736149921	-2.3924050962099	Heart_Left_Ventricle	1	0.0201454736149921
Brain_Frontal_Cortex_BA9_GENE_KCNJ6	-0.153962862467713	0.00491995844668038	-2.83477355960272	0.00474960890863837	0.0201454736149921	-2.39241668877913	Brain_Frontal_Cortex_BA9	1	0.0201454736149921
Brain_Anterior_cingulate_cortex_BA24_GENE_IMPA2	0.129040335875637	0.00128951701323161	2.83473497279559	0.00475017441550507	0.0201471719292083	-2.39252064232223	Brain_Anterior_cingulate_cortex_BA24	1	0.0201471719292083
Brain_Caudate_basal_ganglia_GENE_WDR6	0.103333075020593	-0.00193841737890693	2.8347043137952	0.00475062378038941	0.0201483775432142	-2.39260323723384	Brain_Caudate_basal_ganglia	1	0.0201483775432142
Heart_Atrial_Appendage_GENE_CYRIB	0.0951903711525486	-0.00247935118099801	2.83467069112793	0.0047511166276952	0.0201484047738718	-2.39269381522476	Heart_Atrial_Appendage	1	0.0201484047738718
Brain_Putamen_basal_ganglia_GENE_MT1X	-0.374767405817247	0.00578579829231494	-2.83466952779788	0.00475113368083384	0.0201484047738718	-2.39269694916625	Brain_Putamen_basal_ganglia	1	0.0201484047738718
Brain_Cerebellar_Hemisphere_GENE_SNX20	0.0733836423059949	-0.00161418451737034	2.83466170535337	0.00475124835070589	0.0201484047738718	-2.39271802233063	Brain_Cerebellar_Hemisphere	1	0.0201484047738718
Brain_Anterior_cingulate_cortex_BA24_GENE_ENSG00000269318	-0.0493486311198287	0.00173965050222772	-2.83464843876385	0.00475144283249947	0.0201484047738718	-2.39275376154391	Brain_Anterior_cingulate_cortex_BA24	1	0.0201484047738718
Brain_Nucleus_accumbens_basal_ganglia_GENE_OSBPL8	-0.11586709391774	0.000668110538294815	-2.83464755654163	0.00475145576570712	0.0201484047738718	-2.39275613817973	Brain_Nucleus_accumbens_basal_ganglia	1	0.0201484047738718
Brain_Amygdala_GENE_ENSG00000277559	0.121967970124189	-0.00152161187368363	2.83463428213262	0.00475165036984193	0.0201485298259459	-2.39279189828472	Brain_Amygdala	1	0.0201485298259459
Brain_Hypothalamus_GENE_ENSG00000272966	0.165727564804135	0.000266105999745765	2.83460831068022	0.0047520311347945	0.020149249977277	-2.39286186265178	Brain_Hypothalamus	1	0.020149249977277
Brain_Caudate_basal_ganglia_GENE_LINC00963	0.140629814860815	-0.00290011822606423	2.83460017317163	0.0047521504437181	0.020149249977277	-2.39288378411783	Brain_Caudate_basal_ganglia	1	0.020149249977277
Brain_Substantia_nigra_GENE_LLGL2	-0.154347218511853	0.00507539516184892	-2.83453995311675	0.0047530334507757	0.020152293733062	-2.39304600777855	Brain_Substantia_nigra	1	0.020152293733062
Brain_Anterior_cingulate_cortex_BA24_GENE_ZNF75D	0.0182718080627778	-0.00063180443186946	2.83449351811833	0.00475371442912736	0.0201544807295377	-2.39317109431064	Brain_Anterior_cingulate_cortex_BA24	1	0.0201544807295377
Brain_Amygdala_GENE_SYT4	-0.186348643338692	0.000309183739202339	-2.83447601104523	0.00475397119676776	0.020154869096313	-2.39321825432261	Brain_Amygdala	1	0.020154869096313
Brain_Substantia_nigra_GENE_POLG2	0.109199625151137	-0.000583019172662008	2.83443384362669	0.004754589697245	0.0201567135120249	-2.39333184244909	Brain_Substantia_nigra	1	0.0201567135120249
Heart_Left_Ventricle_GENE_ENSG00000289236	-0.14848411394454	-0.00357186320080206	-2.83442382864443	0.00475473660507127	0.0201567135120249	-2.39335881998168	Heart_Left_Ventricle	1	0.0201567135120249
Heart_Left_Ventricle_GENE_UNC93B1	0.157541305240821	-0.00413710505634403	2.83430959366436	0.00475641258725244	0.0201629665754227	-2.39366653019296	Heart_Left_Ventricle	1	0.0201629665754227
Brain_Frontal_Cortex_BA9_GENE_MATN1.AS1	0.264163672536185	-0.00703746898568073	2.8343007679128	0.00475654209531168	0.0201629665754227	-2.39369030326696	Brain_Frontal_Cortex_BA9	1	0.0201629665754227
Brain_Caudate_basal_ganglia_GENE_WBP11	0.0808852251069222	-0.0034380143971477	2.83423154404404	0.00475755798935218	0.0201659502744386	-2.39387676241921	Brain_Caudate_basal_ganglia	1	0.0201659502744386
Heart_Left_Ventricle_GENE_PSMG2	0.0383981585437965	-0.000750619451722681	2.83423028434009	0.00475757647794616	0.0201659502744386	-2.39388015547566	Heart_Left_Ventricle	1	0.0201659502744386
Heart_Left_Ventricle_GENE_COX11	-0.133522163727163	0.00172744192673195	-2.83419608733983	0.00475807841003169	0.0201660845890885	-2.39397226572732	Heart_Left_Ventricle	1	0.0201660845890885
Brain_Substantia_nigra_GENE_HOOK2	-0.0600051601455664	-0.000170324726501863	-2.83419604198198	0.00475807907581078	0.0201660845890885	-2.39397238789869	Brain_Substantia_nigra	1	0.0201660845890885
Brain_Frontal_Cortex_BA9_GENE_DAGLA	-0.223680105246893	0.00626138501072252	-2.83419203447167	0.00475813789985442	0.0201660845890885	-2.39398318213097	Brain_Frontal_Cortex_BA9	1	0.0201660845890885
Brain_Frontal_Cortex_BA9_GENE_EBNA1BP2	-0.130883685024779	0.00380426680800435	-2.83418197302182	0.00475828558926094	0.0201660845890885	-2.39401028258877	Brain_Frontal_Cortex_BA9	1	0.0201660845890885
Brain_Amygdala_GENE_CCT2	-0.0739718862781869	-0.000622006074010052	-2.83417183172947	0.00475843445486458	0.0201660845890885	-2.39403759800747	Brain_Amygdala	1	0.0201660845890885
Heart_Atrial_Appendage_GENE_CHIC2	0.111367143210064	-0.00333264824089686	2.83411214109653	0.00475931074857484	0.0201682008507382	-2.39419837190784	Heart_Atrial_Appendage	1	0.0201682008507382
Brain_Putamen_basal_ganglia_GENE_E4F1	0.0863336006182899	-0.00277747165384945	2.83410169135517	0.00475946417200518	0.0201682008507382	-2.39422651745444	Brain_Putamen_basal_ganglia	1	0.0201682008507382
Brain_Hippocampus_GENE_FRAT2	-0.0929297676317314	0.00225084625690421	-2.83409959543916	0.0047594949448501	0.0201682008507382	-2.39423216262519	Brain_Hippocampus	1	0.0201682008507382
Brain_Anterior_cingulate_cortex_BA24_GENE_GSDMD	0.0849545491189457	0.00061929356372258	2.83408715405998	0.00475967761649382	0.0201682008507382	-2.39426567233428	Brain_Anterior_cingulate_cortex_BA24	1	0.0201682008507382
Heart_Atrial_Appendage_GENE_FCGR1B	0.0684833635665384	-0.00252252448132901	2.83408153038742	0.00475976018864859	0.0201682008507382	-2.39428081913159	Heart_Atrial_Appendage	1	0.0201682008507382
Heart_Left_Ventricle_GENE_LINC00654	-0.0158478205715525	0.0001624760896648	-2.83398030763048	0.0047612466605469	0.0201737988712923	-2.3945534474719	Heart_Left_Ventricle	1	0.0201737988712923
Brain_Frontal_Cortex_BA9_GENE_ANXA2R	0.125880039678768	-0.00312655527082818	2.8339328579078	0.00476194361210062	0.0201760513557659	-2.39468124294077	Brain_Frontal_Cortex_BA9	1	0.0201760513557659
Brain_Nucleus_accumbens_basal_ganglia_GENE_ENSG00000259744	0.319134478764819	-0.0106721714990875	2.83391633809439	0.00476218628033658	0.0201761158006508	-2.39472573496409	Brain_Nucleus_accumbens_basal_ganglia	1	0.0201761158006508
Brain_Frontal_Cortex_BA9_GENE_SUZ12P1	-0.0660669028870225	0.00291005318487945	-2.83390271570406	0.00476238639524172	0.0201761158006508	-2.39476242330693	Brain_Frontal_Cortex_BA9	1	0.0201761158006508
Brain_Substantia_nigra_GENE_ZBTB1	-0.108296957625478	0.00576631772711967	-2.83389805642311	0.0047624548425111	0.0201761158006508	-2.3947749718213	Brain_Substantia_nigra	1	0.0201761158006508
Brain_Anterior_cingulate_cortex_BA24_GENE_LINC00987	-0.0953651647912816	0.0027938319808289	-2.83388192197171	0.00476269187292329	0.0201764195059567	-2.39481842545223	Brain_Anterior_cingulate_cortex_BA24	1	0.0201764195059567
Brain_Substantia_nigra_GENE_DUSP10	-0.067762375234448	-0.000223849208662622	-2.83382436616112	0.00476353750964661	0.0201793013687133	-2.39497343396896	Brain_Substantia_nigra	1	0.0201793013687133
Brain_Frontal_Cortex_BA9_GENE_PHF24	-0.179231314157586	0.00479294102633879	-2.83376865096986	0.00476435623291645	0.020182069024554	-2.39512348244325	Brain_Frontal_Cortex_BA9	1	0.020182069024554
Heart_Atrial_Appendage_GENE_ABCC9	-0.112985516986558	0.0032282403437641	-2.83368649741987	0.0047655636953874	0.0201864831512335	-2.3953447277337	Heart_Atrial_Appendage	1	0.0201864831512335
Heart_Atrial_Appendage_GENE_TMEM86A	-0.160824479254562	0.00369989973727819	-2.83367491697546	0.00476573392280205	0.0201865034930643	-2.3953759141845	Heart_Atrial_Appendage	1	0.0201865034930643
Heart_Atrial_Appendage_GENE_ENSG00000279026	-0.0866156354463016	0.000895079638409229	-2.83364131653496	0.00476622786565786	0.0201877423992257	-2.39546640038132	Heart_Atrial_Appendage	1	0.0201877423992257
Brain_Frontal_Cortex_BA9_GENE_FHOD1	0.191660206651722	-0.00573359254168174	2.83363251359669	0.00476635728082154	0.0201877423992257	-2.39549010657705	Brain_Frontal_Cortex_BA9	1	0.0201877423992257
Brain_Caudate_basal_ganglia_GENE_SIPA1	-0.0895073990195161	0.00227036603600542	-2.83360191078295	0.00476680720861166	0.0201889473154402	-2.39557251899115	Brain_Caudate_basal_ganglia	1	0.0201889473154402
Brain_Hypothalamus_GENE_SLC7A6OS	-0.0374406825338393	-0.000120797960075524	-2.83352478832599	0.00476794124708683	0.020192056088381	-2.39578020350685	Brain_Hypothalamus	1	0.020192056088381
Brain_Amygdala_GENE_SNORA71B	-0.209627121560422	-0.000461967773106473	-2.83351845445748	0.00476803439362022	0.020192056088381	-2.39579725985663	Brain_Amygdala	1	0.020192056088381
Brain_Frontal_Cortex_BA9_GENE_ZBTB44	-0.148647719907372	0.00127871352237947	-2.83351225642184	0.00476812554417968	0.020192056088381	-2.39581395038892	Brain_Frontal_Cortex_BA9	1	0.020192056088381
Brain_Cerebellar_Hemisphere_GENE_ENSG00000272108	-0.11905528765375	0.00213744766339527	-2.83350698268458	0.00476820310291725	0.020192056088381	-2.39582815187376	Brain_Cerebellar_Hemisphere	1	0.020192056088381
Brain_Anterior_cingulate_cortex_BA24_GENE_FZD6	0.0642059230288611	-0.00126099409743092	2.83342251682553	0.0047694454644196	0.0201966162727625	-2.39605560389	Brain_Anterior_cingulate_cortex_BA24	1	0.0201966162727625
Brain_Caudate_basal_ganglia_GENE_CREBBP	-0.0518583492502582	0.000387377578941528	-2.83325177476638	0.00477195771177353	0.0202065533920571	-2.39651536275432	Brain_Caudate_basal_ganglia	1	0.0202065533920571
Brain_Cerebellar_Hemisphere_GENE_LDLR	0.204577057676886	-0.0053298734119163	2.83313808049843	0.00477363124100899	0.0202129384460892	-2.39682149353525	Brain_Cerebellar_Hemisphere	1	0.0202129384460892
Heart_Atrial_Appendage_GENE_GREB1L	-0.0756077881443275	0.00136631648555666	-2.83309940856101	0.00477420059615839	0.0202138743766991	-2.39692561805723	Heart_Atrial_Appendage	1	0.0202138743766991
Brain_Putamen_basal_ganglia_GENE_ENSG00000271553	0.161953063749937	0.00288016249382656	2.83309175289416	0.00477431331551481	0.0202138743766991	-2.39694623084195	Brain_Putamen_basal_ganglia	1	0.0202138743766991
Brain_Frontal_Cortex_BA9_GENE_CYB5R1	0.0746758459958404	-0.00379686641109685	2.83308931399855	0.00477434922546646	0.0202138743766991	-2.39695279752576	Brain_Frontal_Cortex_BA9	1	0.0202138743766991
Brain_Caudate_basal_ganglia_GENE_CFD	-0.247261987673099	0.00838111232217918	-2.83301344705463	0.00477546640194406	0.0202179028587042	-2.39715706520457	Brain_Caudate_basal_ganglia	1	0.0202179028587042
Heart_Atrial_Appendage_GENE_ENSG00000271049	-0.136070516722414	0.00254189690248336	-2.83293737253274	0.00477658687328289	0.0202219450101639	-2.39736188644266	Heart_Atrial_Appendage	1	0.0202219450101639
Heart_Atrial_Appendage_GENE_BLOC1S1	-0.126221603789927	0.00182828643718078	-2.83291010229042	0.00477698858390256	0.020222319747766	-2.39743530689595	Heart_Atrial_Appendage	1	0.020222319747766
Brain_Putamen_basal_ganglia_GENE_ZBTB44	-0.076281568073212	0.00302390679000689	-2.83290519939038	0.00477706081045818	0.020222319747766	-2.3974485070411	Brain_Putamen_basal_ganglia	1	0.020222319747766
Brain_Amygdala_GENE_AGER	0.329514486292684	-0.00118969689047625	2.83289761470596	0.00477717254538999	0.020222319747766	-2.39746892734758	Brain_Amygdala	1	0.020222319747766
Brain_Amygdala_GENE_FABP3	-0.224382586925584	0.0039513163820507	-2.83285607875926	0.00477778448055918	0.0202242085678394	-2.39758075396739	Brain_Amygdala	1	0.0202242085678394
Brain_Hypothalamus_GENE_LINC02724	-0.135691660265774	0.00423049842368372	-2.8328299060306	0.00477817011111997	0.0202246358840467	-2.39765121760301	Brain_Hypothalamus	1	0.0202246358840467
Brain_Amygdala_GENE_SNX18P3	-0.316927082136083	0.00777229886005295	-2.83282673023261	0.00477821690544027	0.0202246358840467	-2.39765976761505	Brain_Amygdala	1	0.0202246358840467
Heart_Left_Ventricle_GENE_MRPL12	-0.238959549503272	-0.00555792630575249	-2.8327835775906	0.00477885278638981	0.0202266257784182	-2.39777594398501	Heart_Left_Ventricle	1	0.0202266257784182
Brain_Substantia_nigra_GENE_SMAD1	0.0899455052083906	-0.00199850408150245	2.83276212235958	0.00477916897110719	0.020227262458597	-2.39783370552972	Brain_Substantia_nigra	1	0.020227262458597
Brain_Amygdala_GENE_ZNF682	0.0573392378337116	-0.00136025802927074	2.83274320799114	0.0047794477269972	0.0202277406870605	-2.39788462623881	Brain_Amygdala	1	0.0202277406870605
Brain_Frontal_Cortex_BA9_GENE_KRR1P1	0.140102841645908	-0.00549396391188251	2.83272605375333	0.00477970055521852	0.0202281091542001	-2.39793080809023	Brain_Frontal_Cortex_BA9	1	0.0202281091542001
Brain_Cerebellar_Hemisphere_GENE_METTL27	0.184066863233193	-0.00196054819727572	2.83271176507685	0.00477991115854704	0.0202282989025551	-2.39796927520176	Brain_Cerebellar_Hemisphere	1	0.0202282989025551
Brain_Hippocampus_GENE_CYTH4	-0.139948438524671	0.00204697992174602	-2.8326786541179	0.00478039921918805	0.0202296627798266	-2.39805841380079	Brain_Hippocampus	1	0.0202296627798266
Brain_Nucleus_accumbens_basal_ganglia_GENE_TRMT1	-0.127117723803619	0.0057346931622204	-2.83266648514854	0.00478057860303608	0.0202297203513294	-2.39809117384451	Brain_Nucleus_accumbens_basal_ganglia	1	0.0202297203513294
Heart_Left_Ventricle_GENE_DICER1	0.0815224503256242	0.00148987194073153	2.83262252112727	0.00478122673143752	0.0202317614114661	-2.3982095281077	Heart_Left_Ventricle	1	0.0202317614114661
Heart_Left_Ventricle_GENE_ENSG00000263731	0.0757880703875683	-0.00391221441946548	2.83260117502017	0.0047815414497459	0.0202323915541313	-2.39826699269866	Heart_Left_Ventricle	1	0.0202323915541313
Heart_Left_Ventricle_GENE_SETD1A	0.107534194096806	-0.000942342823881021	2.83247984897622	0.00478333058858948	0.0202392602310817	-2.39859359937052	Heart_Left_Ventricle	1	0.0202392602310817
Brain_Caudate_basal_ganglia_GENE_METTL9	0.087481891121935	0.000496544088404564	2.83243827790007	0.00478394375766084	0.0202409533292431	-2.39870550454185	Brain_Caudate_basal_ganglia	1	0.0202409533292431
Brain_Caudate_basal_ganglia_GENE_CCDC117	-0.100319741140366	0.00145481193720912	-2.83243022964536	0.00478406247682524	0.0202409533292431	-2.39872716945282	Brain_Caudate_basal_ganglia	1	0.0202409533292431
Brain_Frontal_Cortex_BA9_GENE_DCAF6	-0.226392735622636	0.00518997683004148	-2.83238441593443	0.00478473832214841	0.0202431109099305	-2.3988504931845	Brain_Frontal_Cortex_BA9	1	0.0202431109099305
Brain_Substantia_nigra_GENE_ZFP92	-0.0961301472741198	0.00193901440579775	-2.83235566095316	0.00478516256079867	0.0202436193750698	-2.3989278963504	Brain_Substantia_nigra	1	0.0202436193750698
Brain_Substantia_nigra_GENE_ENSG00000289235	0.151510912542614	-0.00456194243516584	2.83235378145077	0.00478519029135845	0.0202436193750698	-2.39893295560147	Brain_Substantia_nigra	1	0.0202436193750698
Brain_Anterior_cingulate_cortex_BA24_GENE_RNF181	0.156803168235656	-0.00058699909417812	2.83229566072367	0.00478604788834107	0.0202465455078168	-2.39908940356953	Brain_Anterior_cingulate_cortex_BA24	1	0.0202465455078168
Brain_Cerebellar_Hemisphere_GENE_ENSG00000269680	-0.199379186106644	-0.00268668620296034	-2.83227533109488	0.00478634789390736	0.0202471127256812	-2.39914412563697	Brain_Cerebellar_Hemisphere	1	0.0202471127256812
Brain_Caudate_basal_ganglia_GENE_CMTR2	-0.104537261466039	-0.000124082014123776	-2.83225674023357	0.00478662225531291	0.0202475714285678	-2.39919416706117	Brain_Caudate_basal_ganglia	1	0.0202475714285678
Brain_Hypothalamus_GENE_KANSL1L	-0.0482220436791072	0.00148048811635435	-2.83217967895268	0.00478775966740259	0.0202516807062222	-2.39940159117958	Brain_Hypothalamus	1	0.0202516807062222
Brain_Nucleus_accumbens_basal_ganglia_GENE_PTGIS	-0.0515459402621969	0.000473193435201247	-2.83212585151053	0.00478855429724553	0.0202543398192124	-2.39954647404556	Brain_Nucleus_accumbens_basal_ganglia	1	0.0202543398192124
Brain_Hippocampus_GENE_ALPL	-0.108410270064389	0.00340423655394881	-2.83208218759709	0.00478919897548084	0.0202558094076044	-2.39966399861929	Brain_Hippocampus	1	0.0202558094076044
Heart_Left_Ventricle_GENE_IGHD	0.104660684876885	-0.00250042599768397	2.83207397125113	0.00478932029497294	0.0202558094076044	-2.39968611331052	Heart_Left_Ventricle	1	0.0202558094076044
Brain_Frontal_Cortex_BA9_GENE_ENSG00000231754	-0.155882971498254	0.00369710828336169	-2.83206130220758	0.00478950736679748	0.0202558094076044	-2.39972021253016	Brain_Frontal_Cortex_BA9	1	0.0202558094076044
Brain_Hippocampus_GENE_PDE4B	-0.0421058783851281	-0.000330502157578945	-2.83205735102562	0.00478956571153355	0.0202558094076044	-2.39973084725851	Brain_Hippocampus	1	0.0202558094076044
Heart_Left_Ventricle_GENE_SEC23IP	0.0441062435729549	0.000129783740226759	2.83203476986695	0.00478989916634505	0.0202565176042542	-2.39979162486868	Heart_Left_Ventricle	1	0.0202565176042542
Brain_Hippocampus_GENE_LAMP1	-0.0980100575457384	0.000957101644096364	-2.83199392004106	0.00479050244714979	0.020258366808317	-2.39990157174222	Brain_Hippocampus	1	0.020258366808317
Brain_Cerebellar_Hemisphere_GENE_C3orf14	-0.126394772206535	0.00231171815852672	-2.83195155999354	0.00479112810411061	0.0202603105065811	-2.40001558173497	Brain_Cerebellar_Hemisphere	1	0.0202603105065811
Heart_Atrial_Appendage_GENE_ENSG00000279254	-0.147282570140196	0.00503733689164382	-2.83191811254024	0.00479162217463578	0.0202616976480163	-2.40010560274694	Heart_Atrial_Appendage	1	0.0202616976480163
Brain_Frontal_Cortex_BA9_GENE_FAM78B	-0.161734992599792	0.00619281978191728	-2.83171475330858	0.00479462709956707	0.0202731547913775	-2.40065290482329	Brain_Frontal_Cortex_BA9	1	0.0202731547913775
Brain_Nucleus_accumbens_basal_ganglia_GENE_ENSG00000234389	-0.0500379497074095	0.000601892577333186	-2.83171226305125	0.00479466390729304	0.0202731547913775	-2.40065960663312	Brain_Nucleus_accumbens_basal_ganglia	1	0.0202731547913775
Heart_Left_Ventricle_GENE_ENSG00000273702	-0.254356803598845	-0.00580252364877659	-2.83163804325057	0.00479576104498901	0.0202770911887294	-2.40085934520837	Heart_Left_Ventricle	1	0.0202770911887294
Brain_Frontal_Cortex_BA9_GENE_ZNF106	-0.0496650647431461	0.00191730423625059	-2.83160164020202	0.00479629924821448	0.0202783607059893	-2.40095731037506	Brain_Frontal_Cortex_BA9	1	0.0202783607059893
Brain_Frontal_Cortex_BA9_GENE_GGH	-0.106477864017346	0.00205777070231542	-2.83159052996353	0.00479646351916894	0.0202783607059893	-2.4009872091759	Brain_Frontal_Cortex_BA9	1	0.0202783607059893
Heart_Atrial_Appendage_GENE_CHMP4B	0.142148712821375	-0.002963327487843	2.83158401600702	0.00479655983395347	0.0202783607059893	-2.40100473885358	Heart_Atrial_Appendage	1	0.0202783607059893
Brain_Frontal_Cortex_BA9_GENE_NECAP1	-0.244379850300474	0.00302028381356758	-2.83147626975734	0.00479815321505842	0.0202843942673531	-2.40129468859831	Brain_Frontal_Cortex_BA9	1	0.0202843942673531
Heart_Atrial_Appendage_GENE_RPS17	0.095081786450714	-0.0021752296972361	2.83144853109262	0.00479856349977054	0.0202848887426754	-2.40136933279179	Heart_Atrial_Appendage	1	0.0202848887426754
Brain_Nucleus_accumbens_basal_ganglia_GENE_CYP2C8	-0.0496419583672903	0.00166744977556964	-2.83143489637216	0.00479876518363263	0.0202848887426754	-2.40140602329237	Brain_Nucleus_accumbens_basal_ganglia	1	0.0202848887426754
Brain_Nucleus_accumbens_basal_ganglia_GENE_WDR37	0.0658272368363725	-0.00378934980231579	2.8314346468547	0.00479876887454973	0.0202848887426754	-2.40140669473253	Brain_Nucleus_accumbens_basal_ganglia	1	0.0202848887426754
Brain_Hippocampus_GENE_PCBD1	0.117996416089287	0.00085050008125592	2.83137110165159	0.00479970893300344	0.0202881596756571	-2.40157769011602	Brain_Hippocampus	1	0.0202881596756571
Brain_Substantia_nigra_GENE_FJX1	0.315465250136442	-0.0146002260014299	2.83134833326072	0.00480004579874328	0.0202888808011446	-2.40163895724424	Brain_Substantia_nigra	1	0.0202888808011446
Brain_Hippocampus_GENE_ABHD4	0.160968467268333	-0.000470804240220226	2.83129286250527	0.00480086659638799	0.020291647293964	-2.40178822068188	Brain_Hippocampus	1	0.020291647293964
Brain_Caudate_basal_ganglia_GENE_ENSG00000259946	0.151214724105492	-0.00277666223039063	2.83125688959742	0.00480139895354763	0.0202931944965195	-2.40188501683414	Brain_Caudate_basal_ganglia	1	0.0202931944965195
Brain_Nucleus_accumbens_basal_ganglia_GENE_ZSCAN16.AS1	-0.0430373256880612	0.00187064029387912	-2.83118718932812	0.0048024305888236	0.0202968517262829	-2.40207256340821	Brain_Nucleus_accumbens_basal_ganglia	1	0.0202968517262829
Brain_Frontal_Cortex_BA9_GENE_VXN	-0.203973768150445	0.00169547815854742	-2.83115744120933	0.00480287095264006	0.0202980098569219	-2.40215260703894	Brain_Frontal_Cortex_BA9	1	0.0202980098569219
Brain_Nucleus_accumbens_basal_ganglia_GENE_ZNNT1	-0.124261060210598	0.00597268020261985	-2.83113949247605	0.00480313666691607	0.020298429824777	-2.40220090152229	Brain_Nucleus_accumbens_basal_ganglia	1	0.020298429824777
Heart_Left_Ventricle_GENE_RN7SL278P	-0.0729518023862188	0.000751415450767218	-2.83111813532244	0.0048034528570574	0.0202990630710971	-2.40225836662204	Heart_Left_Ventricle	1	0.0202990630710971
Brain_Anterior_cingulate_cortex_BA24_GENE_ENSG00000279699	0.128133213509631	-0.0042162961427251	2.83106038844324	0.00480430788736422	0.0203019732963702	-2.40241374243724	Brain_Anterior_cingulate_cortex_BA24	1	0.0203019732963702
Brain_Anterior_cingulate_cortex_BA24_GENE_MAX	-0.0737042349738529	0.00334875261235533	-2.83103279258726	0.00480471653471105	0.0203023665245402	-2.40248799174609	Brain_Anterior_cingulate_cortex_BA24	1	0.0203023665245402
Heart_Atrial_Appendage_GENE_DNAJC5G	-0.233473839233253	0.00591275897708478	-2.83103163406449	0.00480473369113807	0.0203023665245402	-2.40249110884783	Heart_Atrial_Appendage	1	0.0203023665245402
Heart_Atrial_Appendage_GENE_NABP1	0.276744318282998	-0.0143025424671087	2.83094756626558	0.00480597878962209	0.0203063433460276	-2.40271729693759	Heart_Atrial_Appendage	1	0.0203063433460276
Brain_Anterior_cingulate_cortex_BA24_GENE_ENSG00000275898	0.124711758565838	-0.00407749443551843	2.83094561750972	0.00480600765542846	0.0203063433460276	-2.40272254007316	Brain_Anterior_cingulate_cortex_BA24	1	0.0203063433460276
Brain_Caudate_basal_ganglia_GENE_FAM120B	0.0354578709917989	-0.0018123646180311	2.83088759632531	0.00480686716212237	0.0203092717283938	-2.40287864469898	Brain_Caudate_basal_ganglia	1	0.0203092717283938
Brain_Anterior_cingulate_cortex_BA24_GENE_UNC79	-0.056650869481035	0.000111121790736057	-2.830835559337	0.00480763813953551	0.0203118258799723	-2.40301864634403	Brain_Anterior_cingulate_cortex_BA24	1	0.0203118258799723
Heart_Atrial_Appendage_GENE_ENSG00000260279	-0.121546191817347	0.000464625239837207	-2.83078084441112	0.00480844891413874	0.0203145479883161	-2.40316585008565	Heart_Atrial_Appendage	1	0.0203145479883161
Heart_Atrial_Appendage_GENE_ENSG00000275056	-0.238687485724191	0.00663350608259797	-2.83072687499386	0.00480924876320386	0.0203172237519903	-2.40331104542206	Heart_Atrial_Appendage	1	0.0203172237519903
Brain_Hippocampus_GENE_EHBP1	-0.0718409940121365	-0.000364439578696365	-2.83068287336593	0.00480990097483963	0.0203192756407163	-2.4034294221646	Brain_Hippocampus	1	0.0203192756407163
Heart_Atrial_Appendage_GENE_BRF2	0.0850692128900395	-0.00230532245858075	2.83059636860559	0.00481118342071438	0.0203239896999666	-2.40366213906646	Heart_Atrial_Appendage	1	0.0203239896999666
Brain_Hypothalamus_GENE_ENSG00000286681	0.0402975676563591	-0.00120655505025129	2.83056846281532	0.00481159719436126	0.0203250340083604	-2.40373721032951	Brain_Hypothalamus	1	0.0203250340083604
Brain_Substantia_nigra_GENE_NFKBIA	-0.154549931877053	0.0026300545630988	-2.83051398813499	0.00481240501177046	0.0203271432432287	-2.4038837542987	Brain_Substantia_nigra	1	0.0203271432432287
Heart_Atrial_Appendage_GENE_PLEKHH1	-0.0333703204089789	-0.000433109955754972	-2.83051232516191	0.00481242967431145	0.0203271432432287	-2.40388822786931	Heart_Atrial_Appendage	1	0.0203271432432287
Heart_Left_Ventricle_GENE_ENSG00000287170	-0.159213849411758	0.00331391595315935	-2.83050027427275	0.00481260839713572	0.020327194541057	-2.40392064593878	Heart_Left_Ventricle	1	0.020327194541057
Heart_Atrial_Appendage_GENE_TSPAN13	0.143367571687865	-0.00129896745537996	2.83037594123213	0.00481445269169464	0.0203338612340811	-2.40425510614344	Heart_Atrial_Appendage	1	0.0203338612340811
Brain_Cerebellar_Hemisphere_GENE_TUBGCP3	-0.0715056365436624	-0.000140971972641252	-2.83037140110663	0.00481452004979435	0.0203338612340811	-2.40426731896899	Brain_Cerebellar_Hemisphere	1	0.0203338612340811
Brain_Frontal_Cortex_BA9_GENE_AHSA1	-0.186819970684878	0.00554799062835742	-2.83035107158139	0.00481482167268882	0.0203344313378166	-2.40432200465693	Brain_Frontal_Cortex_BA9	1	0.0203344313378166
Heart_Atrial_Appendage_GENE_IGSF1	0.0724511006853489	-0.00261859009120035	2.8303294629617	0.00481514229190892	0.0203350816264773	-2.40438013064452	Heart_Atrial_Appendage	1	0.0203350816264773
Heart_Left_Ventricle_GENE_PPA2	-0.0941503170867079	0.000422819193047892	-2.8303130858797	0.00481538530077086	0.020335404121071	-2.40442418379909	Heart_Left_Ventricle	1	0.020335404121071
Brain_Nucleus_accumbens_basal_ganglia_GENE_SNORA5A	0.105443490917133	-0.00282283403683744	2.83027188796121	0.00481599665907458	0.0203372820816539	-2.40453500209647	Brain_Nucleus_accumbens_basal_ganglia	1	0.0203372820816539
Heart_Atrial_Appendage_GENE_ENSG00000256967	-0.165217947773643	0.00166560900930292	-2.8302337561866	0.00481656257995487	0.0203388480974522	-2.40463757137643	Heart_Atrial_Appendage	1	0.0203388480974522
Brain_Substantia_nigra_GENE_LARS2	0.143373537215154	-0.00564432491837286	2.83021734438403	0.00481680616919269	0.0203388480974522	-2.40468171647688	Brain_Substantia_nigra	1	0.0203388480974522
Brain_Frontal_Cortex_BA9_GENE_PITPNB	-0.0626674608715159	0.0016970320626693	-2.83021321083992	0.00481686752234216	0.0203388480974522	-2.4046928350044	Brain_Frontal_Cortex_BA9	1	0.0203388480974522
Brain_Cerebellar_Hemisphere_GENE_ENSG00000289111	-0.295838689822778	0.00220285813011691	-2.8301708328371	0.00481749656921292	0.0203408003649671	-2.40480682368198	Brain_Cerebellar_Hemisphere	1	0.0203408003649671
Brain_Putamen_basal_ganglia_GENE_HSPA8P4	-0.0890510664439779	0.000727608835996517	-2.83014937990514	0.00481781503877101	0.0203411717351345	-2.4048645273114	Brain_Putamen_basal_ganglia	1	0.0203411717351345
Brain_Caudate_basal_ganglia_GENE_ENSG00000258908	0.408443440133099	-0.0105791469030319	2.83014245054198	0.00481791790950103	0.0203411717351345	-2.40488316567082	Brain_Caudate_basal_ganglia	1	0.0203411717351345
Brain_Putamen_basal_ganglia_GENE_MAP3K6	-0.271195452474868	0.00114472232244853	-2.83012410700555	0.00481819024039266	0.0203416177226209	-2.40493250526165	Brain_Putamen_basal_ganglia	1	0.0203416177226209
Brain_Frontal_Cortex_BA9_GENE_NGEF	-0.338581437396999	0.00959905948769949	-2.83009173233308	0.00481867091370843	0.0203429432367415	-2.4050195843916	Brain_Frontal_Cortex_BA9	1	0.0203429432367415
Brain_Caudate_basal_ganglia_GENE_RNU4.39P	0.156143494699653	-0.00145970490716799	2.83007864614784	0.00481886521929623	0.0203430597446994	-2.40505478242309	Brain_Caudate_basal_ganglia	1	0.0203430597446994
Brain_Frontal_Cortex_BA9_GENE_HSPA12A	-0.142661367041124	0.00340571285255359	-2.83005410186644	0.00481922967553697	0.020343894518505	-2.4051207989737	Brain_Frontal_Cortex_BA9	1	0.020343894518505
Heart_Atrial_Appendage_GENE_USP49	-0.0298040227222693	0.00043663502626662	-2.83001490753948	0.00481981172108597	0.0203451238189236	-2.40522621847792	Heart_Atrial_Appendage	1	0.0203451238189236
Brain_Putamen_basal_ganglia_GENE_ENSG00000289126	0.251506763041284	-0.0108022407775041	2.83001203830376	0.00481985433245864	0.0203451238189236	-2.40523393569745	Brain_Putamen_basal_ganglia	1	0.0203451238189236
Brain_Hippocampus_GENE_IGSF6	-0.177101370097053	0.00150281900669715	-2.82997493676167	0.0048204053628079	0.0203466270929017	-2.4053337249126	Brain_Hippocampus	1	0.0203466270929017
Brain_Caudate_basal_ganglia_GENE_NUDT5	-0.0737414567906923	0.00300440473388199	-2.82996560681181	0.00482054393977515	0.0203466270929017	-2.40535881877409	Brain_Caudate_basal_ganglia	1	0.0203466270929017
Brain_Cerebellar_Hemisphere_GENE_SPRY3	-0.0466879231552053	0.00131902787945897	-2.82993258073286	0.00482103450241316	0.020347579220126	-2.40544764517086	Brain_Cerebellar_Hemisphere	1	0.020347579220126
Heart_Left_Ventricle_GENE_ETNPPL	0.171363520603059	-0.00823705645470127	2.82992796891114	0.00482110300907581	0.020347579220126	-2.40546004897034	Heart_Left_Ventricle	1	0.020347579220126
Brain_Frontal_Cortex_BA9_GENE_CALM3	-0.154133612403397	0.00333329916579423	-2.82989527844066	0.0048215886375175	0.0203486433035619	-2.40554797158963	Brain_Frontal_Cortex_BA9	1	0.0203486433035619
Brain_Caudate_basal_ganglia_GENE_ENSG00000285081	-0.173127569389457	0.00084240924699809	-2.82988854719582	0.00482168863803794	0.0203486433035619	-2.40556607547942	Brain_Caudate_basal_ganglia	1	0.0203486433035619
Brain_Cerebellar_Hemisphere_GENE_BUB3	-0.0905624847626288	0.000310230192814006	-2.82987165056245	0.00482193966559222	0.0203489989456663	-2.40561151930973	Brain_Cerebellar_Hemisphere	1	0.0203489989456663
Brain_Cerebellar_Hemisphere_GENE_TRAPPC2B	-0.184904645943061	0.00417611512757737	-2.8298427258382	0.00482236941793715	0.0203501087710355	-2.4056893123173	Brain_Cerebellar_Hemisphere	1	0.0203501087710355
Heart_Atrial_Appendage_GENE_ENSG00000272578	-0.0756512589860579	0.0043569310711853	-2.82980169471677	0.00482297910204843	0.0203519777946181	-2.40579966413951	Heart_Atrial_Appendage	1	0.0203519777946181
Heart_Left_Ventricle_GENE_NFE2L1	-0.24509759538631	0.0123096505916077	-2.82973289944955	0.00482400149233589	0.020355588163725	-2.40598468321242	Heart_Left_Ventricle	1	0.020355588163725
Brain_Anterior_cingulate_cortex_BA24_GENE_ENSG00000261131	-0.0915340973402112	0.00044554788612008	-2.8296537575983	0.00482517788999383	0.0203598481175715	-2.4061975231484	Brain_Anterior_cingulate_cortex_BA24	1	0.0203598481175715
Heart_Atrial_Appendage_GENE_TPM2	-0.156763243380642	0.00396613625675951	-2.82958721204346	0.00482616725244043	0.0203633186086512	-2.4063764827931	Heart_Atrial_Appendage	1	0.0203633186086512
Brain_Nucleus_accumbens_basal_ganglia_GENE_KIAA0040	0.233268352364468	-0.0100029920834296	2.82949345254226	0.00482756152909261	0.0203684972779238	-2.40662862143007	Brain_Nucleus_accumbens_basal_ganglia	1	0.0203684972779238
Brain_Cerebellar_Hemisphere_GENE_UCP2	0.275114753699453	-0.00291796572782391	2.829436451152	0.00482840936267338	0.0203713701105801	-2.40678190595976	Brain_Cerebellar_Hemisphere	1	0.0203713701105801
Brain_Cerebellar_Hemisphere_GENE_FOSL2	-0.20162521085375	0.000917225869190605	-2.82939346483705	0.00482904882662208	0.0203733636500843	-2.40689750005293	Brain_Cerebellar_Hemisphere	1	0.0203733636500843
Brain_Frontal_Cortex_BA9_GENE_SAE1	-0.105921284639022	0.00332765909277863	-2.82933628811238	0.00482989950601223	0.0203762481216823	-2.40705125080006	Brain_Frontal_Cortex_BA9	1	0.0203762481216823
Brain_Amygdala_GENE_NOCT	0.122989791561845	-0.00332670224995076	2.82931954495428	0.00483014863764614	0.0203765946883317	-2.40709627332324	Brain_Amygdala	1	0.0203765946883317
Brain_Caudate_basal_ganglia_GENE_ILF3	0.0705978010549723	-0.00301758901779486	2.82927319880846	0.00483083831094088	0.0203787996476473	-2.40722089723361	Brain_Caudate_basal_ganglia	1	0.0203787996476473
Heart_Left_Ventricle_GENE_DGCR8	0.107748546556042	-0.00157559026818521	2.82920501676392	0.0048318530848914	0.020381786007945	-2.40740423385972	Heart_Left_Ventricle	1	0.020381786007945
Brain_Frontal_Cortex_BA9_GENE_ENSG00000253200	0.136842773643014	-0.00639041521157225	2.82918980894034	0.00483207945389604	0.020381786007945	-2.40744512602104	Brain_Frontal_Cortex_BA9	1	0.020381786007945
Heart_Left_Ventricle_GENE_LTK	-0.201992137620377	0.00561802916393785	-2.82918683674765	0.0048321236962158	0.020381786007945	-2.40745311789462	Heart_Left_Ventricle	1	0.020381786007945
Heart_Atrial_Appendage_GENE_SNX25P1	0.118711111596319	-0.00408576940277012	2.82918074765571	0.00483221433602007	0.020381786007945	-2.40746949071518	Heart_Atrial_Appendage	1	0.020381786007945
Heart_Atrial_Appendage_GENE_RNASEH1.AS1	0.05641091967605	-0.000593134576386062	2.82915149120184	0.00483264985748212	0.0203829184573769	-2.40754815724988	Heart_Atrial_Appendage	1	0.0203829184573769
Brain_Frontal_Cortex_BA9_GENE_STK25	-0.0742276347549027	0.0023327847099548	-2.82911566234998	0.00483318326639095	0.0203844636792298	-2.4076444949725	Brain_Frontal_Cortex_BA9	1	0.0203844636792298
Brain_Frontal_Cortex_BA9_GENE_RAPGEFL1	-0.131319305663109	0.00397719893431304	-2.82910368811938	0.00483336154695513	0.0203845110545324	-2.40767669138917	Brain_Frontal_Cortex_BA9	1	0.0203845110545324
Brain_Caudate_basal_ganglia_GENE_GLUD1P3	0.0862924846134962	-0.0015772433416942	2.82906102126756	0.00483399684883437	0.0203864858292573	-2.40779141332006	Brain_Caudate_basal_ganglia	1	0.0203864858292573
Brain_Nucleus_accumbens_basal_ganglia_GENE_CYCS	0.152880050252326	-0.00672513775169586	2.82893591777816	0.00483586005439828	0.020393638744751	-2.40812777984401	Brain_Nucleus_accumbens_basal_ganglia	1	0.020393638744751
Brain_Amygdala_GENE_SHISA2	-0.167662914114526	0.00128429862434536	-2.82888374497476	0.00483663727283296	0.0203953213812288	-2.40826805291441	Brain_Amygdala	1	0.0203953213812288
Brain_Anterior_cingulate_cortex_BA24_GENE_DDIT3	0.353896949443081	-0.0110159209278848	2.82888373131331	0.00483663747636252	0.0203953213812288	-2.40826808964464	Brain_Anterior_cingulate_cortex_BA24	1	0.0203953213812288
Brain_Cerebellar_Hemisphere_GENE_AMER3	0.157957164807588	-0.00510337426813627	2.82887547639376	0.0048367604603155	0.0203953213812288	-2.40829028379219	Brain_Cerebellar_Hemisphere	1	0.0203953213812288
Heart_Atrial_Appendage_GENE_PTGS2	0.523566595671194	-0.0161234948487636	2.82882405515528	0.00483752661126919	0.0203978471776074	-2.40842853333632	Heart_Atrial_Appendage	1	0.0203978471776074
Brain_Putamen_basal_ganglia_GENE_THAP9.AS1	0.215665437072695	-0.00749379054409443	2.82878824808471	0.00483806018388733	0.0203993921467608	-2.40852480167242	Brain_Putamen_basal_ganglia	1	0.0203993921467608
Brain_Cerebellar_Hemisphere_GENE_DHRS12	0.10377489385998	-9.38971249154181e-05	2.82873129823319	0.00483890892183596	0.0204022658390505	-2.4086779105439	Brain_Cerebellar_Hemisphere	1	0.0204022658390505
Brain_Frontal_Cortex_BA9_GENE_RNF157	-0.175837710203115	0.00647280982664197	-2.82860160707296	0.0048408422458576	0.0204097121092323	-2.40902657222648	Brain_Frontal_Cortex_BA9	1	0.0204097121092323
Brain_Cerebellar_Hemisphere_GENE_MRPL12	0.14326986408425	5.71438007719871e-05	2.82854345391374	0.00484170937055283	0.0204126627649883	-2.40918290612433	Brain_Cerebellar_Hemisphere	1	0.0204126627649883
Brain_Substantia_nigra_GENE_SUMO4	0.227240392826354	0.00165079755432951	2.82853141365317	0.00484188892109252	0.0204127145020929	-2.40921527372416	Brain_Substantia_nigra	1	0.0204127145020929
Brain_Cerebellar_Hemisphere_GENE_ENSG00000268458	-0.142901902212348	0.000327528497434588	-2.82851771172892	0.00484209325856152	0.0204128707301785	-2.40925210817954	Brain_Cerebellar_Hemisphere	1	0.0204128707301785
Heart_Atrial_Appendage_GENE_NPL	0.0859774087778028	-0.00161851765764831	2.82849523160462	0.0048424285227049	0.0204135788775567	-2.40931254042096	Heart_Atrial_Appendage	1	0.0204135788775567
Brain_Frontal_Cortex_BA9_GENE_AQP9	-0.125785119669714	0.00119834011229163	-2.82846938717826	0.00484281398740769	0.0204144985924895	-2.409382016178	Brain_Frontal_Cortex_BA9	1	0.0204144985924895
Brain_Cerebellar_Hemisphere_GENE_PCP4	0.306082020705376	0.0035443797263194	2.82842596654949	0.00484346166049359	0.0204165235243605	-2.40949873941842	Brain_Cerebellar_Hemisphere	1	0.0204165235243605
Brain_Hippocampus_GENE_USP9X	-0.0355790640680808	-0.000796235800654914	-2.82840991728999	0.00484370107519837	0.0204168274543802	-2.40954188256264	Brain_Hippocampus	1	0.0204168274543802
Heart_Atrial_Appendage_GENE_PLEKHH3	-0.168514481098371	0.00583031922119319	-2.82836794385043	0.00484432726441355	0.0204181616355727	-2.40965471319633	Heart_Atrial_Appendage	1	0.0204181616355727
Brain_Putamen_basal_ganglia_GENE_HPN	-0.119831600354668	0.00257015011373553	-2.82836626954856	0.00484435224434638	0.0204181616355727	-2.40965921392652	Brain_Putamen_basal_ganglia	1	0.0204181616355727
Brain_Amygdala_GENE_ENSG00000273321	0.125421700660448	-0.000875688332805469	2.82820886060376	0.00484670124656364	0.0204271549346834	-2.41008233705114	Brain_Amygdala	1	0.0204271549346834
Brain_Substantia_nigra_GENE_ZNF132	0.121402494695801	-0.00294642456931675	2.82820085358895	0.00484682076227443	0.0204271549346834	-2.41010385969655	Brain_Substantia_nigra	1	0.0204271549346834
Brain_Hippocampus_GENE_TBL2	0.0608812303290824	-0.0024350926868009	2.82817338016668	0.00484723086121994	0.020428177776997	-2.41017770708417	Brain_Hippocampus	1	0.020428177776997
Heart_Left_Ventricle_GENE_THBS1.AS1	0.29482614348003	-0.00587220758759396	2.82816199096759	0.00484740087833848	0.0204281887823556	-2.41020832056148	Heart_Left_Ventricle	1	0.0204281887823556
Brain_Amygdala_GENE_COX15	0.0828798469809719	-0.00284299173140595	2.82804322156064	0.00484917418160926	0.0204334278380954	-2.4105275583994	Brain_Amygdala	1	0.0204334278380954
Brain_Amygdala_GENE_ENSG00000278740	0.129965199803096	0.00191508261561261	2.82804014772284	0.00484922008378635	0.0204334278380954	-2.41053582033168	Brain_Amygdala	1	0.0204334278380954
Brain_Nucleus_accumbens_basal_ganglia_GENE_ENSG00000265625	-0.0663065583762064	0.00241127060708701	-2.82803462413333	0.00484930256954058	0.0204334278380954	-2.41055066674149	Brain_Nucleus_accumbens_basal_ganglia	1	0.0204334278380954
Brain_Amygdala_GENE_GRIP2	-0.0553611692146775	-7.48768228996789e-06	-2.82803386891617	0.00484931384756976	0.0204334278380954	-2.41055269662647	Brain_Amygdala	1	0.0204334278380954
Brain_Hypothalamus_GENE_EVA1C	0.0905334286812406	0.000302721739358339	2.82798647841928	0.00485002160075166	0.0204357044265227	-2.41068007252223	Brain_Hypothalamus	1	0.0204357044265227
Heart_Left_Ventricle_GENE_PRELID1	0.242560386260666	-0.00775726479249214	2.82793107303749	0.00485084917101425	0.020437902702388	-2.41082898814972	Heart_Left_Ventricle	1	0.020437902702388
Brain_Putamen_basal_ganglia_GENE_OLMALINC	-0.152250084648502	0.0080585521256195	-2.82792912369486	0.00485087828997659	0.020437902702388	-2.41083422743714	Brain_Putamen_basal_ganglia	1	0.020437902702388
Brain_Nucleus_accumbens_basal_ganglia_GENE_AQP6	-0.140655339448876	0.00222682821476307	-2.82786297157888	0.00485186655349964	0.0204413607164223	-2.41101202373326	Brain_Nucleus_accumbens_basal_ganglia	1	0.0204413607164223
Brain_Caudate_basal_ganglia_GENE_XIAP	0.0842647164747949	-0.00307855885703365	2.827845046972	0.00485213436527216	0.0204417832668887	-2.41106019880162	Brain_Caudate_basal_ganglia	1	0.0204417832668887
Heart_Atrial_Appendage_GENE_LINC00235	-0.118438065424023	-0.000740031860332604	-2.82775713301561	0.00485344808296432	0.0204466119819088	-2.41129647644609	Heart_Atrial_Appendage	1	0.0204466119819088
Heart_Left_Ventricle_GENE_MRPS12	-0.132832643250353	-0.00167771985475246	-2.8277311219699	0.00485383683362256	0.0204475437958122	-2.41136638239322	Heart_Left_Ventricle	1	0.0204475437958122
Brain_Anterior_cingulate_cortex_BA24_GENE_RPRD1B	0.0574290712406937	-0.00236170360010593	2.82768952913905	0.00485445852208847	0.0204489977745656	-2.41147816384622	Brain_Anterior_cingulate_cortex_BA24	1	0.0204489977745656
Heart_Atrial_Appendage_GENE_ENSG00000258168	-0.0766902066847846	0.0027204025194228	-2.82768560823736	0.00485451713157137	0.0204489977745656	-2.41148870125508	Heart_Atrial_Appendage	1	0.0204489977745656
Heart_Atrial_Appendage_GENE_PPP2R3C	0.0478571674805726	-0.000529703607332438	2.82762911678732	0.00485536163477481	0.020451849139396	-2.41164052024372	Heart_Atrial_Appendage	1	0.020451849139396
Brain_Hypothalamus_GENE_ZNF821	-0.0367939669200992	-0.000169861140734526	-2.82759126816717	0.00485592751673576	0.0204535204753291	-2.41174223556778	Brain_Hypothalamus	1	0.0204535204753291
Brain_Hypothalamus_GENE_FTLP3	0.357774279343599	-0.00472292117506808	2.82757224158544	0.00485621200939547	0.0204535204753291	-2.41179336757782	Brain_Hypothalamus	1	0.0204535204753291
Heart_Atrial_Appendage_GENE_ENSG00000279781	-0.0716441634306286	0.00055740291358629	-2.82756479227117	0.00485632339848382	0.0204535204753291	-2.41181338676394	Heart_Atrial_Appendage	1	0.0204535204753291
Brain_Putamen_basal_ganglia_GENE_NUDCD1	0.0235108595816105	-0.000640726610123517	2.82755214877811	0.00485651246107839	0.0204535204753291	-2.41184736459841	Brain_Putamen_basal_ganglia	1	0.0204535204753291
Brain_Putamen_basal_ganglia_GENE_ZNF304	0.192927398991796	-0.00865385749606028	2.82752859307412	0.00485686471560513	0.0204535204753291	-2.41191066726574	Brain_Putamen_basal_ganglia	1	0.0204535204753291
Brain_Nucleus_accumbens_basal_ganglia_GENE_ECHS1	0.0867909481533398	-0.000645041929132418	2.82752632120188	0.00485689869065194	0.0204535204753291	-2.41191677257829	Brain_Nucleus_accumbens_basal_ganglia	1	0.0204535204753291
Brain_Anterior_cingulate_cortex_BA24_GENE_EIF4A1	0.211715100459323	-0.00685409625708847	2.827524113192	0.00485693171086645	0.0204535204753291	-2.41192270626584	Brain_Anterior_cingulate_cortex_BA24	1	0.0204535204753291
Brain_Substantia_nigra_GENE_CSNK1G2	-0.082910660051496	0.00047411101470503	-2.82745728521795	0.00485793120222289	0.0204570235607998	-2.41210229405698	Brain_Substantia_nigra	1	0.0204570235607998
Heart_Atrial_Appendage_GENE_LMBRD1	0.0357808702534468	0.000272278980845205	2.82739357634297	0.00485888421747936	0.0204600926668974	-2.41227349600969	Heart_Atrial_Appendage	1	0.0204600926668974
Brain_Frontal_Cortex_BA9_GENE_KCNH3	-0.265427290036121	0.00945964370125276	-2.82738614739244	0.00485899535751373	0.0204600926668974	-2.41229345924559	Brain_Frontal_Cortex_BA9	1	0.0204600926668974
Brain_Anterior_cingulate_cortex_BA24_GENE_SPTBN2	-0.118553598451234	0.0028871581043176	-2.82728033409093	0.00486057861665929	0.0204660531877333	-2.4125777974993	Brain_Anterior_cingulate_cortex_BA24	1	0.0204660531877333
Brain_Frontal_Cortex_BA9_GENE_ENSG00000273064	0.154251893805303	0.00205961127687574	2.82725925284554	0.00486089410619498	0.0204666753844028	-2.41263444513992	Brain_Frontal_Cortex_BA9	1	0.0204666753844028
Brain_Putamen_basal_ganglia_GENE_KBTBD2	0.0862555140190716	-0.00163881127302431	2.82723799863199	0.00486121220307509	0.0204673085159179	-2.41269155714984	Brain_Putamen_basal_ganglia	1	0.0204673085159179
Brain_Cerebellar_Hemisphere_GENE_BEND5	0.0470309573629365	-0.000231013663739451	2.82718373171523	0.00486202446354295	0.0204700221238345	-2.4128373754124	Brain_Cerebellar_Hemisphere	1	0.0204700221238345
Brain_Putamen_basal_ganglia_GENE_SYT6	0.109167470442839	-0.00158955824908116	2.8270455205254	0.00486409374755468	0.0204780276635019	-2.4132087443894	Brain_Putamen_basal_ganglia	1	0.0204780276635019
Brain_Hippocampus_GENE_TMTC4	-0.106296584400589	-0.000771478577880935	-2.82698658716171	0.00486497633485667	0.0204810367829259	-2.41336709106139	Brain_Hippocampus	1	0.0204810367829259
Brain_Putamen_basal_ganglia_GENE_SMARCAL1	-0.0360058126598152	0.000954476542900643	-2.82688451214521	0.00486650535617008	0.0204865785982795	-2.41364134644361	Brain_Putamen_basal_ganglia	1	0.0204865785982795
Brain_Amygdala_GENE_PCDH9	-0.0634570000873035	0.00128816880064485	-2.8268762937245	0.00486662848204449	0.0204865785982795	-2.41366342729641	Brain_Amygdala	1	0.0204865785982795
Heart_Atrial_Appendage_GENE_PPHLN1	0.0762378334183793	-0.00216876780885852	2.82681459341091	0.00486755294758413	0.0204889248172397	-2.41382919870537	Heart_Atrial_Appendage	1	0.0204889248172397
Brain_Hippocampus_GENE_ENSG00000258666	0.397063786075557	-0.00593526518012085	2.82681453516758	0.00486755382032845	0.0204889248172397	-2.4138293551872	Brain_Hippocampus	1	0.0204889248172397
Brain_Hippocampus_GENE_ID3	-0.288307371249384	0.0116221224958512	-2.82680547781158	0.00486768954155273	0.0204889248172397	-2.41385368946206	Brain_Hippocampus	1	0.0204889248172397
Brain_Amygdala_GENE_UBE4B	-0.0391777557871932	0.000529349987964186	-2.8267825968039	0.0048680324205184	0.0204896612931505	-2.41391516321606	Brain_Amygdala	1	0.0204896612931505
Heart_Left_Ventricle_GENE_BMS1P3	0.120707529878889	0.000586466334521239	2.82673239761222	0.00486878474766552	0.0204919488425443	-2.41405003026668	Heart_Left_Ventricle	1	0.0204919488425443
Heart_Atrial_Appendage_GENE_C3	0.340570722001234	-0.00856459757088814	2.82672392311223	0.00486891176402734	0.0204919488425443	-2.41407279795009	Heart_Atrial_Appendage	1	0.0204919488425443
Brain_Frontal_Cortex_BA9_GENE_CDK5R2	-0.317736529328121	0.00880242099340486	-2.82669296205291	0.00486937583596583	0.0204931951892132	-2.41415597770362	Brain_Frontal_Cortex_BA9	1	0.0204931951892132
Brain_Nucleus_accumbens_basal_ganglia_GENE_IFNA6	0.12131210775217	-0.000176235783121471	2.82661885680951	0.00487048675431569	0.0204971636658724	-2.41435506471051	Brain_Nucleus_accumbens_basal_ganglia	1	0.0204971636658724
Brain_Anterior_cingulate_cortex_BA24_GENE_TNFRSF12A	0.512352485666927	-0.0130813343612349	2.82658312663	0.00487102247078187	0.0204987112482178	-2.41445105360359	Brain_Anterior_cingulate_cortex_BA24	1	0.0204987112482178
Brain_Substantia_nigra_GENE_PIGHP1	0.194613114505317	-0.00053122527009894	2.82656237554227	0.00487133362443835	0.0204993137293249	-2.41450680072386	Brain_Substantia_nigra	1	0.0204993137293249
Heart_Left_Ventricle_GENE_B4GALT7	0.112887962627947	-0.00459336741393247	2.82654612040552	0.00487157737583182	0.0204995361552021	-2.41455046934094	Heart_Left_Ventricle	1	0.0204995361552021
Brain_Amygdala_GENE_ENSG00000273680	-0.144331624168093	0.00358938770383705	-2.82653644539265	0.00487172246124547	0.0204995361552021	-2.41457646066649	Brain_Amygdala	1	0.0204995361552021
Heart_Atrial_Appendage_GENE_STARD9	-0.162126951514986	0.00770446309428371	-2.8264732344668	0.00487267046169569	0.0205028182166064	-2.41474627079473	Heart_Atrial_Appendage	1	0.0205028182166064
Brain_Hippocampus_GENE_CCNY.AS1	-0.0613072088349519	0.00185109135127053	-2.82639823054791	0.00487379554361594	0.020506845134693	-2.4149477568909	Brain_Hippocampus	1	0.020506845134693
Heart_Atrial_Appendage_GENE_KNTC1	-0.0463927510052516	0.00062723877271098	-2.82636018271603	0.00487436636290982	0.020507992935849	-2.41504996435339	Heart_Atrial_Appendage	1	0.020507992935849
Brain_Anterior_cingulate_cortex_BA24_GENE_TRIM67	-0.0547975590631601	0.00209161547757016	-2.82635764368908	0.0048744044572669	0.020507992935849	-2.4150567848654	Brain_Anterior_cingulate_cortex_BA24	1	0.020507992935849
Brain_Hypothalamus_GENE_SNHG15	0.153795383005723	-0.00415927076375924	2.82631133889789	0.00487509923977927	0.0205102089305908	-2.4151811709937	Brain_Hypothalamus	1	0.0205102089305908
Brain_Cerebellar_Hemisphere_GENE_CLDN23	0.143926688218322	-0.000485831148983978	2.82627211875834	0.00487568779055062	0.0205119778564887	-2.41528652444645	Brain_Cerebellar_Hemisphere	1	0.0205119778564887
Brain_Anterior_cingulate_cortex_BA24_GENE_MIDEAS	0.131247017894186	-0.00419162086145873	2.82623098542775	0.0048763051205589	0.0205138677302569	-2.41539701560293	Brain_Anterior_cingulate_cortex_BA24	1	0.0205138677302569
Heart_Atrial_Appendage_GENE_MAP4K1	0.0351806749311957	-0.000915573858984496	2.82621044069872	0.00487661348289111	0.0205144577389078	-2.41545220167184	Heart_Atrial_Appendage	1	0.0205144577389078
Heart_Left_Ventricle_GENE_ENSG00000288765	0.0626755024503258	-0.00167757971811028	2.82615784766607	0.00487740294893791	0.0205170714968801	-2.41559347227459	Heart_Left_Ventricle	1	0.0205170714968801
Heart_Left_Ventricle_GENE_ZFP92	0.0861927719641526	-0.00130000239883577	2.82613757385125	0.00487770730705688	0.0205176445110492	-2.41564792926334	Heart_Left_Ventricle	1	0.0205176445110492
Heart_Atrial_Appendage_GENE_MAST4.AS1	0.148605704186458	-0.00162635551678793	2.82611118148751	0.00487810354493923	0.0205182694027703	-2.41571882056541	Heart_Atrial_Appendage	1	0.0205182694027703
Heart_Atrial_Appendage_GENE_VSTM2L	0.193582059131576	0.00268741383517745	2.82609524525718	0.00487834281533288	0.0205182694027703	-2.41576162582209	Heart_Atrial_Appendage	1	0.0205182694027703
Brain_Caudate_basal_ganglia_GENE_DLGAP1.AS1	0.121632334295747	-0.00439311788862713	2.82609408102215	0.00487836029585485	0.0205182694027703	-2.41576475298771	Brain_Caudate_basal_ganglia	1	0.0205182694027703
Heart_Atrial_Appendage_GENE_HES7	-0.149985650804987	0.00355207364588884	-2.82603255565532	0.004879284155394	0.020521447815345	-2.41593000994984	Heart_Atrial_Appendage	1	0.020521447815345
Brain_Frontal_Cortex_BA9_GENE_FCF1P5	0.0815469241369789	-0.00285380481985306	2.82599286574183	0.0048798802198761	0.0205225845958073	-2.41603661509176	Brain_Frontal_Cortex_BA9	1	0.0205225845958073
Brain_Nucleus_accumbens_basal_ganglia_GENE_CARHSP1.DT	-0.144740025117747	0.00315620951852617	-2.82598956436	0.00487992980311691	0.0205225845958073	-2.41604548237432	Brain_Nucleus_accumbens_basal_ganglia	1	0.0205225845958073
Brain_Substantia_nigra_GENE_STPG3.AS1	0.128017155088793	0.00135122345628026	2.82597431446847	0.00488015884618508	0.0205225845958073	-2.41608644239464	Brain_Substantia_nigra	1	0.0205225845958073
Brain_Frontal_Cortex_BA9_GENE_ENSG00000245281	-0.0987588759225747	0.00342935839755676	-2.82596976624279	0.00488022715934978	0.0205225845958073	-2.41609865853281	Brain_Frontal_Cortex_BA9	1	0.0205225845958073
Brain_Cerebellar_Hemisphere_GENE_SKA1	-0.0395603640140958	0.000256682058911319	-2.82595302082501	0.00488047867863741	0.0205229350493389	-2.41614363510244	Brain_Cerebellar_Hemisphere	1	0.0205229350493389
Brain_Hippocampus_GENE_VPREB3	0.107551575923907	-0.000179220449709835	2.82594107210912	0.00488065815775918	0.0205229825525512	-2.41617572803734	Brain_Hippocampus	1	0.0205229825525512
Brain_Cerebellar_Hemisphere_GENE_AARS2	0.121651773761471	-0.00369232144055507	2.82592143300813	0.00488095316552757	0.0205235158293304	-2.41622847621336	Brain_Cerebellar_Hemisphere	1	0.0205235158293304
Brain_Cerebellar_Hemisphere_GENE_ARL6	-0.104618210071844	0.000690825041602369	-2.82582455139508	0.00488240870451305	0.0205279807034934	-2.41648868293409	Brain_Cerebellar_Hemisphere	1	0.0205279807034934
Brain_Anterior_cingulate_cortex_BA24_GENE_NECAB2	-0.19053754923188	0.00592504895805451	-2.82582188670284	0.00488244874412677	0.0205279807034934	-2.41649583969942	Brain_Anterior_cingulate_cortex_BA24	1	0.0205279807034934
Heart_Left_Ventricle_GENE_CPSF7	0.0408703688229218	0.000134618756628606	2.82581716563705	0.00488251968350044	0.0205279807034934	-2.41650851940652	Heart_Left_Ventricle	1	0.0205279807034934
Brain_Nucleus_accumbens_basal_ganglia_GENE_BMS1P3	0.0569417634767356	-0.000753488784350069	2.82579217582998	0.00488289519929639	0.0205288522094656	-2.41657563599213	Brain_Nucleus_accumbens_basal_ganglia	1	0.0205288522094656
Brain_Cerebellar_Hemisphere_GENE_ENSG00000277543	-0.282365136935079	0.00261272951446177	-2.82576620937199	0.00488328541874117	0.0205297854708933	-2.4166453750156	Brain_Cerebellar_Hemisphere	1	0.0205297854708933
Heart_Atrial_Appendage_GENE_ENSG00000280295	-0.0956206445554363	0.00297086012352917	-2.82564332890512	0.0048851324288391	0.0205368429402411	-2.41697539093774	Heart_Atrial_Appendage	1	0.0205368429402411
Brain_Cerebellar_Hemisphere_GENE_ENSG00000280351	0.123759243198176	-0.00175579650231688	2.82559115531268	0.00488591683908968	0.0205394329626717	-2.41711550757879	Brain_Cerebellar_Hemisphere	1	0.0205394329626717
Brain_Substantia_nigra_GENE_ENSG00000272905	-0.310765141238271	0.00313203639783056	-2.8255116085654	0.00488711301425444	0.0205437030312803	-2.41732913233106	Brain_Substantia_nigra	1	0.0205437030312803
Heart_Left_Ventricle_GENE_ENSG00000286379	0.0810045535334762	-0.000322066943698868	2.82550121625682	0.00488726930702845	0.0205437030312803	-2.4173570407007	Heart_Left_Ventricle	1	0.0205437030312803
Brain_Hippocampus_GENE_ENSG00000289515	0.249759149372583	-0.00869595308187501	2.82546029093273	0.00488788483826389	0.0205455826889761	-2.41746694400022	Brain_Hippocampus	1	0.0205455826889761
Brain_Caudate_basal_ganglia_GENE_SELE	0.341999071711331	-0.0103905921774447	2.8253673651256	0.00488928273610915	0.0205504665035734	-2.41771648674956	Brain_Caudate_basal_ganglia	1	0.0205504665035734
Heart_Atrial_Appendage_GENE_ERFE	0.174661886124425	-0.0041645450027507	2.82536066541717	0.00488938353491204	0.0205504665035734	-2.41773447782317	Heart_Atrial_Appendage	1	0.0205504665035734
Brain_Hippocampus_GENE_EXOC3	-0.0639044745795287	0.000695249072471571	-2.82534601887438	0.00488960390240628	0.0205506848867822	-2.41777380879783	Brain_Hippocampus	1	0.0205506848867822
Brain_Caudate_basal_ganglia_GENE_UNGP3	0.109624416882857	-0.00151456760889124	2.82530453952144	0.00489022803720443	0.020552600204029	-2.41788519396698	Brain_Caudate_basal_ganglia	1	0.020552600204029
Heart_Atrial_Appendage_GENE_IGF1	0.155853933463009	-0.00248580512224133	2.82528936673255	0.00489045635836996	0.0205526152957192	-2.41792593730265	Heart_Atrial_Appendage	1	0.0205526152957192
Heart_Atrial_Appendage_GENE_C2CD4A	0.329661745303343	-0.0123246697384906	2.82528191614317	0.00489056847888845	0.0205526152957192	-2.41794594421672	Heart_Atrial_Appendage	1	0.0205526152957192
Heart_Left_Ventricle_GENE_SAFB	0.096728892768393	0.000510833981000966	2.82511170774919	0.00489313050241011	0.0205619941587024	-2.41840298735337	Heart_Left_Ventricle	1	0.0205619941587024
Brain_Cerebellar_Hemisphere_GENE_OLFM2	0.0974160608688999	-0.00129816569478331	2.82511126173884	0.00489313721747925	0.0205619941587024	-2.41840418494403	Brain_Cerebellar_Hemisphere	1	0.0205619941587024
Brain_Substantia_nigra_GENE_PATZ1	0.0717208256471666	0.000434754740206802	2.82506722712228	0.00489380023763102	0.020564072155566	-2.41852242220989	Brain_Substantia_nigra	1	0.020564072155566
Brain_Amygdala_GENE_ZFP69	0.107359995372746	0.00291499540735107	2.82503936735014	0.00489421975856531	0.0205651268447439	-2.41859722750702	Brain_Amygdala	1	0.0205651268447439
Brain_Frontal_Cortex_BA9_GENE_PLCB3	0.158572016907435	-0.0028555351993209	2.82501654300657	0.00489456347878991	0.0205658629636311	-2.41865851181766	Brain_Frontal_Cortex_BA9	1	0.0205658629636311
Brain_Cerebellar_Hemisphere_GENE_GLYCTK	0.204732420096884	-0.00691609032025652	2.82498614712646	0.00489502125557466	0.0205667883297807	-2.41874012527185	Brain_Cerebellar_Hemisphere	1	0.0205667883297807
Heart_Atrial_Appendage_GENE_TTC5	0.0378990844008064	-0.000340697406021081	2.82497953822468	0.00489512079399934	0.0205667883297807	-2.41875787017247	Heart_Atrial_Appendage	1	0.0205667883297807
Brain_Cerebellar_Hemisphere_GENE_GLI1	0.104614964072057	-0.00153614329168196	2.82496731233974	0.00489530493613823	0.0205668538731994	-2.41879069656607	Brain_Cerebellar_Hemisphere	1	0.0205668538731994
Brain_Substantia_nigra_GENE_CDC23	0.074893838604111	-0.00222931917168282	2.82495570598345	0.00489547975295953	0.0205668802345984	-2.41882185940297	Brain_Substantia_nigra	1	0.0205668802345984
Brain_Frontal_Cortex_BA9_GENE_GRIN2A	-0.214522647870946	0.00586100095759696	-2.82480505086594	0.00489774945859946	0.0205757073341128	-2.41922635413019	Brain_Frontal_Cortex_BA9	1	0.0205757073341128
Brain_Hippocampus_GENE_DNAJC6	-0.114767322592601	-0.000448246153927761	-2.82478828079254	0.00489800216838532	0.020576060610153	-2.41927137889376	Brain_Hippocampus	1	0.020576060610153
Brain_Frontal_Cortex_BA9_GENE_ENSG00000273399	-0.242664672980021	0.0082178305603515	-2.8247394273908	0.00489873841221788	0.0205784450743958	-2.41940254039776	Brain_Frontal_Cortex_BA9	1	0.0205784450743958
Brain_Hypothalamus_GENE_ENSG00000278543	0.12877578892147	-1.0289829413241e-05	2.82463940632138	0.0049002460900917	0.0205840698754461	-2.41967106986973	Brain_Hypothalamus	1	0.0205840698754461
Brain_Hippocampus_GENE_STAU1	-0.059783350982193	0.000698403942099317	-2.82462546261366	0.00490045630542444	0.0205842443302583	-2.41970850421369	Brain_Hippocampus	1	0.0205842443302583
Heart_Left_Ventricle_GENE_MRTFB	0.084102436060672	0.000825909228392325	2.82458560049696	0.00490105731179604	0.0205860379726925	-2.4198155201104	Heart_Left_Ventricle	1	0.0205860379726925
Heart_Left_Ventricle_GENE_ENSG00000243697	-0.0675635261983575	0.00374138384915654	-2.82457476354857	0.00490122071344801	0.0205860379726925	-2.41984461328805	Heart_Left_Ventricle	1	0.0205860379726925
Heart_Left_Ventricle_GENE_LDHAP7	0.130087833714227	-0.00174357684052869	2.82456098859996	0.0049014284219807	0.0205862018130881	-2.41988159374752	Heart_Left_Ventricle	1	0.0205862018130881
Brain_Hypothalamus_GENE_MPZL3	-0.0255977536254426	0.00126113593283683	-2.82453092677331	0.00490188174343855	0.0205873971911313	-2.4199622976265	Brain_Hypothalamus	1	0.0205873971911313
Brain_Nucleus_accumbens_basal_ganglia_GENE_SNHG4	0.154678720807488	-0.00581356351179543	2.82451408956961	0.00490213565898476	0.0205877550314769	-2.42000749836265	Brain_Nucleus_accumbens_basal_ganglia	1	0.0205877550314769
Brain_Caudate_basal_ganglia_GENE_CORO1B	-0.0517363842732667	0.00157304955936398	-2.82439835749945	0.00490388129369735	0.0205923887435049	-2.42031818270416	Brain_Caudate_basal_ganglia	1	0.0205923887435049
Brain_Frontal_Cortex_BA9_GENE_ZKSCAN8P1	0.0734815168327904	-0.00233308350431623	2.82437611047642	0.00490421691934914	0.0205923887435049	-2.42037790372818	Brain_Frontal_Cortex_BA9	1	0.0205923887435049
Heart_Atrial_Appendage_GENE_STIM2	0.0266404235808411	-0.00039692605798459	2.82437373217266	0.00490425280042733	0.0205923887435049	-2.42038428813898	Heart_Atrial_Appendage	1	0.0205923887435049
Brain_Frontal_Cortex_BA9_GENE_ENSG00000273870	0.468118687242723	-0.00914885822604135	2.82437073904745	0.0049042979575541	0.0205923887435049	-2.42039232299295	Brain_Frontal_Cortex_BA9	1	0.0205923887435049
Brain_Anterior_cingulate_cortex_BA24_GENE_ENSG00000237927	0.220301136123004	0.0010333717118746	2.82436958544822	0.00490431536194722	0.0205923887435049	-2.42039541975438	Brain_Anterior_cingulate_cortex_BA24	1	0.0205923887435049
Brain_Amygdala_GENE_HDHD3	0.0924193042942268	-0.00197425788855459	2.8243639505877	0.00490440037609615	0.0205923887435049	-2.42041054615003	Brain_Amygdala	1	0.0205923887435049
Heart_Left_Ventricle_GENE_DHX37	0.145979885829624	-0.00372352541000537	2.82435207710424	0.00490457951784093	0.0205923887435049	-2.42044241960413	Heart_Left_Ventricle	1	0.0205923887435049
Brain_Frontal_Cortex_BA9_GENE_SKAP2	-0.0539695702747641	0.000820105779589653	-2.82434241298582	0.00490472533006669	0.0205923887435049	-2.42046836209139	Brain_Frontal_Cortex_BA9	1	0.0205923887435049
Brain_Cerebellar_Hemisphere_GENE_ENSG00000286281	-0.125479874911838	0.0022333995513378	-2.82433884741589	0.00490477912838132	0.0205923887435049	-2.42047793353277	Brain_Cerebellar_Hemisphere	1	0.0205923887435049
Heart_Left_Ventricle_GENE_ARFGAP2	-0.084953582039947	-0.00169345812099009	-2.82432908015593	0.00490492650226763	0.0205923887435049	-2.42050415277484	Heart_Left_Ventricle	1	0.0205923887435049
Brain_Hypothalamus_GENE_GGA3	-0.0584634851931611	0.00185908882857275	-2.8242372874499	0.00490631171824482	0.0205974956601637	-2.42075055690128	Brain_Hypothalamus	1	0.0205974956601637
Heart_Atrial_Appendage_GENE_LINC00165	-0.13160727277624	0.00398766720720158	-2.82421415129296	0.00490666091497351	0.0205977139107618	-2.42081266131166	Heart_Atrial_Appendage	1	0.0205977139107618
Brain_Anterior_cingulate_cortex_BA24_GENE_ICA1	-0.0458161792109773	-0.000735524578816791	-2.82420487104749	0.00490680098914006	0.0205977139107618	-2.42083757214551	Brain_Anterior_cingulate_cortex_BA24	1	0.0205977139107618
Heart_Left_Ventricle_GENE_ENSG00000253550	0.031192195271497	-0.000531151706709774	2.82420029301675	0.00490687009035504	0.0205977139107618	-2.4208498608605	Heart_Left_Ventricle	1	0.0205977139107618
Brain_Amygdala_GENE_PABIR1	-0.12225263620389	0.00284911213018973	-2.82418636254953	0.00490708036353096	0.0205978880190209	-2.42088725401181	Brain_Amygdala	1	0.0205978880190209
Brain_Frontal_Cortex_BA9_GENE_PEG13	-0.239580681121042	0.00568511088955593	-2.82415158790553	0.00490760530440545	0.0205983779460602	-2.42098059780396	Brain_Frontal_Cortex_BA9	1	0.0205983779460602
Heart_Left_Ventricle_GENE_ENSG00000272986	0.158951054169273	-0.00470681153576658	2.82414588434686	0.0049076914073756	0.0205983779460602	-2.42099590746722	Heart_Left_Ventricle	1	0.0205983779460602
Brain_Anterior_cingulate_cortex_BA24_GENE_RASGEF1C	-0.0421977701684866	0.00127986499202054	-2.82414508457032	0.00490770348119902	0.0205983779460602	-2.420998054249	Brain_Anterior_cingulate_cortex_BA24	1	0.0205983779460602
Brain_Caudate_basal_ganglia_GENE_H3C4	-0.29037808413972	0.00663818286054076	-2.8240037782888	0.00490983713383657	0.0206066244460123	-2.42137734311663	Brain_Caudate_basal_ganglia	1	0.0206066244460123
Brain_Amygdala_GENE_KDM5B	0.0530161307813999	-0.000993616843289951	2.82396718410098	0.00491038982449928	0.0206082352972898	-2.42147556481881	Brain_Amygdala	1	0.0206082352972898
Brain_Substantia_nigra_GENE_ENSG00000272121	-0.235677466369813	-0.000412328080322395	-2.82393121603227	0.00491093311372171	0.0206098065825647	-2.42157210476305	Brain_Substantia_nigra	1	0.0206098065825647
Brain_Nucleus_accumbens_basal_ganglia_GENE_PTGIR	0.147374133443612	-0.00635136917250658	2.82388754661347	0.00491159280330046	0.0206111210165469	-2.4216893138787	Brain_Nucleus_accumbens_basal_ganglia	1	0.0206111210165469
Heart_Left_Ventricle_GENE_ENSG00000251775	0.15480057207496	-0.00367828474566793	2.82387395636614	0.00491179811999172	0.0206111210165469	-2.42172578986651	Heart_Left_Ventricle	1	0.0206111210165469
Brain_Anterior_cingulate_cortex_BA24_GENE_CEP350	0.0471612732865447	0.000481005307564731	2.8238638309189	0.00491195109675825	0.0206111210165469	-2.42175296628024	Brain_Anterior_cingulate_cortex_BA24	1	0.0206111210165469
Brain_Substantia_nigra_GENE_DLL3	-0.214039014710847	0.00678016114223588	-2.82385309951222	0.00491211323316708	0.0206111210165469	-2.42178176896861	Brain_Substantia_nigra	1	0.0206111210165469
Brain_Frontal_Cortex_BA9_GENE_TMEM19	-0.0803776987788804	0.0025134529743669	-2.82383882826547	0.00491232885908257	0.0206111210165469	-2.42182007228875	Brain_Frontal_Cortex_BA9	1	0.0206111210165469
Brain_Frontal_Cortex_BA9_GENE_ADAMTS4	0.638167017230838	-0.0141472566243063	2.82383264206739	0.00491242232973079	0.0206111210165469	-2.42183667567996	Brain_Frontal_Cortex_BA9	1	0.0206111210165469
Heart_Left_Ventricle_GENE_STN1	0.0441001024557974	-0.00184462886565767	2.82383222358877	0.00491242865281124	0.0206111210165469	-2.42183779885066	Heart_Left_Ventricle	1	0.0206111210165469
Brain_Hypothalamus_GENE_NCOR2	0.0659593961317226	-0.00108669665418862	2.82376603797392	0.00491342878956262	0.0206146085037905	-2.42201543490498	Brain_Hypothalamus	1	0.0206146085037905
Heart_Atrial_Appendage_GENE_ALG9	0.1156727992968	-0.0031459905771901	2.82375086587127	0.00491365808258092	0.0206148617376464	-2.42205615485225	Heart_Atrial_Appendage	1	0.0206148617376464
Brain_Cerebellar_Hemisphere_GENE_SMG9	-0.110100412315899	0.00390401564782293	-2.82364597180471	0.00491524359156928	0.020620804654726	-2.42233767105116	Brain_Cerebellar_Hemisphere	1	0.020620804654726
Brain_Anterior_cingulate_cortex_BA24_GENE_ZNF774	-0.0634920967842129	0.000971356824798619	-2.82353816774978	0.00491687356945935	0.0206269337161023	-2.42262698653595	Brain_Anterior_cingulate_cortex_BA24	1	0.0206269337161023
Brain_Frontal_Cortex_BA9_GENE_RN7SL403P	0.216061900341177	-0.00897054968852196	2.82350202943934	0.0049174200839011	0.0206285172401349	-2.422723969103	Brain_Frontal_Cortex_BA9	1	0.0206285172401349
Heart_Left_Ventricle_GENE_PHRF1	0.091471242744366	-0.00187077962557377	2.82348951266631	0.00491760938609366	0.0206286022057833	-2.42275755945647	Heart_Left_Ventricle	1	0.0206286022057833
Brain_Frontal_Cortex_BA9_GENE_SCIN	-0.127174511624522	0.000860048858757659	-2.82341230059567	0.00491877727844085	0.0206316557792136	-2.42296476467759	Brain_Frontal_Cortex_BA9	1	0.0206316557792136
Brain_Frontal_Cortex_BA9_GENE_PPIP5K2	-0.0950524155360183	-0.000461250161993484	-2.82340971359111	0.00491881641324257	0.0206316557792136	-2.42297170703117	Brain_Frontal_Cortex_BA9	1	0.0206316557792136
Brain_Cerebellar_Hemisphere_GENE_MRPS18B	0.0508115108799066	-0.00100057059654582	2.82340785425325	0.00491884454047153	0.0206316557792136	-2.42297669665167	Brain_Cerebellar_Hemisphere	1	0.0206316557792136
Brain_Cerebellar_Hemisphere_GENE_AP3B2	-0.113076046349441	0.00323365066895508	-2.82331620749965	0.00492023111224203	0.0206367622934169	-2.42322263106531	Brain_Cerebellar_Hemisphere	1	0.0206367622934169
Heart_Left_Ventricle_GENE_ARPC3	0.0879493431841353	-0.00137464843159141	2.82330380515569	0.00492041878103248	0.0206368401103912	-2.42325591220718	Heart_Left_Ventricle	1	0.0206368401103912
Brain_Substantia_nigra_GENE_ZNF10	0.0971504794250008	-0.00258224157875243	2.82327010573432	0.00492092874400929	0.0206382696169221	-2.4233463423979	Brain_Substantia_nigra	1	0.0206382696169221
Heart_Atrial_Appendage_GENE_MIR497HG	-0.136247604397228	0.00193344521938454	-2.8232442643978	0.00492131982547524	0.0206386238314175	-2.42341568522237	Heart_Atrial_Appendage	1	0.0206386238314175
Brain_Hippocampus_GENE_B3GALT2	0.145612402518571	-0.000441924733120698	2.82324217402244	0.00492135146234132	0.0206386238314175	-2.42342129452339	Brain_Hippocampus	1	0.0206386238314175
Brain_Substantia_nigra_GENE_ENSG00000288886	0.0973624248266706	-8.43873730655472e-05	2.82321581513248	0.00492175040779918	0.0206395875721818	-2.42349202546852	Brain_Substantia_nigra	1	0.0206395875721818
Heart_Atrial_Appendage_GENE_SPPL3	0.023774066440569	-0.000174640839890903	2.82312559497692	0.00492311612437718	0.0206446053067182	-2.42373411566734	Heart_Atrial_Appendage	1	0.0206446053067182
Brain_Substantia_nigra_GENE_RCN1	0.131769727889757	-0.00270339170746808	2.82309915400985	0.00492351644226192	0.0206455745306463	-2.42380506401029	Brain_Substantia_nigra	1	0.0206455745306463
Heart_Atrial_Appendage_GENE_FOXL1	0.174125570800395	-0.00425431893213187	2.82307518992433	0.00492387928550771	0.0206463865525371	-2.42386936564539	Heart_Atrial_Appendage	1	0.0206463865525371
Heart_Atrial_Appendage_GENE_CCNA2	-0.123645689508263	0.00391505476378601	-2.82304992483298	0.00492426185370753	0.0206472812247611	-2.4239371576304	Heart_Atrial_Appendage	1	0.0206472812247611
Brain_Frontal_Cortex_BA9_GENE_ENSG00000277130	0.0992348776257611	0.000540289947107217	2.82291326586941	0.00492633163365706	0.0206552500203375	-2.42430383449133	Brain_Frontal_Cortex_BA9	1	0.0206552500203375
Brain_Hypothalamus_GENE_RNASEL	-0.128168051821681	0.00152065312136066	-2.82289566875832	0.00492659820952778	0.0206556580076363	-2.42435104897388	Brain_Hypothalamus	1	0.0206556580076363
Brain_Frontal_Cortex_BA9_GENE_NDRG3	-0.146284959880139	0.00391933355695079	-2.82286447048344	0.00492707085944751	0.0206569299401038	-2.42443475578413	Brain_Frontal_Cortex_BA9	1	0.0206569299401038
Heart_Left_Ventricle_GENE_ARL8A	0.0533517418046175	0.000421454224695	2.82282142202836	0.00492772310561732	0.0206582693237997	-2.42455025585119	Heart_Left_Ventricle	1	0.0206582693237997
Heart_Left_Ventricle_GENE_INTS9	-0.0214990239175151	-0.000326705627669952	-2.82282103893467	0.00492772891039074	0.0206582693237997	-2.42455128369325	Heart_Left_Ventricle	1	0.0206582693237997
Heart_Atrial_Appendage_GENE_ENSG00000253297	0.185636223843457	-0.00513007812558792	2.82268939203413	0.00492972403880438	0.0206659234259927	-2.4249044849141	Heart_Atrial_Appendage	1	0.0206659234259927
Brain_Nucleus_accumbens_basal_ganglia_GENE_FAM66D	0.0958172477101839	-0.00372139526011269	2.82264509979162	0.00493039545902128	0.0206680280684798	-2.42502331490988	Brain_Nucleus_accumbens_basal_ganglia	1	0.0206680280684798
Brain_Substantia_nigra_GENE_ENSG00000287969	0.0570820305396085	-0.000406279694228991	2.8226229469093	0.00493073130272998	0.0206683641308547	-2.42508274736745	Brain_Substantia_nigra	1	0.0206683641308547
Brain_Anterior_cingulate_cortex_BA24_GENE_FABP5	0.268546416250091	-0.00446845399227359	2.82261746750383	0.00493081437520439	0.0206683641308547	-2.42509744762089	Brain_Anterior_cingulate_cortex_BA24	1	0.0206683641308547
Brain_Amygdala_GENE_ZNF107	0.0527605557244968	-0.00110164183294811	2.82253225369888	0.00493210645274979	0.0206730699761671	-2.42532605727437	Brain_Amygdala	1	0.0206730699761671
Brain_Putamen_basal_ganglia_GENE_NCAPG2	-0.0534538010764088	0.000436810880038922	-2.82249890332759	0.0049326122204385	0.0206744797704084	-2.42541552706524	Brain_Putamen_basal_ganglia	1	0.0206744797704084
Brain_Frontal_Cortex_BA9_GENE_ZBTB37	0.168330505489247	-0.00555970318252798	2.82248211671895	0.00493286681183815	0.0206748367272879	-2.42546056048917	Brain_Frontal_Cortex_BA9	1	0.0206748367272879
Brain_Nucleus_accumbens_basal_ganglia_GENE_NORAD	0.107948234297188	-0.00677890039310229	2.8224311210391	0.00493364030270236	0.0206770401022328	-2.42559736497058	Brain_Nucleus_accumbens_basal_ganglia	1	0.0206770401022328
Brain_Cerebellar_Hemisphere_GENE_MZF1	-0.0516183221121477	0.00258933251483622	-2.8224251147948	0.00493373141128849	0.0206770401022328	-2.42561347757232	Brain_Cerebellar_Hemisphere	1	0.0206770401022328
Heart_Atrial_Appendage_GENE_CEP170	0.0438342098390199	-0.00018273229883699	2.82241006882191	0.00493395965001462	0.0206772864953631	-2.42565384038115	Heart_Atrial_Appendage	1	0.0206772864953631
Brain_Cerebellar_Hemisphere_GENE_ZNF605	-0.0628626685225299	0.00149348964211339	-2.82236875573702	0.00493458639491289	0.0206792028777922	-2.42576466711131	Brain_Cerebellar_Hemisphere	1	0.0206792028777922
Brain_Caudate_basal_ganglia_GENE_ENSG00000259782	-0.0407702877932034	-3.01541250358551e-05	-2.82225507936151	0.0049363113080761	0.0206857210268513	-2.42606960790872	Brain_Caudate_basal_ganglia	1	0.0206857210268513
Brain_Frontal_Cortex_BA9_GENE_TMEM150A	0.166780402437117	-0.00400438810119297	2.82220917145382	0.00493700806473988	0.0206877077804553	-2.42619275407281	Brain_Frontal_Cortex_BA9	1	0.0206877077804553
Brain_Nucleus_accumbens_basal_ganglia_GENE_ENSG00000286804	-0.186581052395153	0.00828134671850317	-2.82218985081972	0.00493730132586485	0.0206877077804553	-2.42624458033527	Brain_Nucleus_accumbens_basal_ganglia	1	0.0206877077804553
Brain_Amygdala_GENE_ERCC3	-0.0515645824725162	0.000177468416768541	-2.82217947111243	0.00493745888232223	0.0206877077804553	-2.42627242303874	Brain_Amygdala	1	0.0206877077804553
Heart_Left_Ventricle_GENE_CYB561D2	0.140872822672017	-0.00172903892465789	2.8221734288192	0.00493755060206755	0.0206877077804553	-2.42628863094311	Heart_Left_Ventricle	1	0.0206877077804553
Heart_Left_Ventricle_GENE_ENSG00000278514	0.0996214829510786	-0.00173895167344912	2.82216799564841	0.00493763307688203	0.0206877077804553	-2.4263032049029	Heart_Left_Ventricle	1	0.0206877077804553
Heart_Atrial_Appendage_GENE_VPS37A	0.109833201506752	-0.00343565135035989	2.8220989429681	0.004938681396284	0.0206910725679433	-2.42648842972441	Heart_Atrial_Appendage	1	0.0206910725679433
Heart_Left_Ventricle_GENE_USP9Y	-0.0277243704927443	0.000177686842213159	-2.82209275906502	0.00493877528670866	0.0206910725679433	-2.42650501702421	Heart_Left_Ventricle	1	0.0206910725679433
Heart_Left_Ventricle_GENE_ZNF26	0.0482439969050674	-0.00132539816580914	2.82201056242373	0.00494002343505232	0.0206948345925992	-2.42672549260186	Heart_Left_Ventricle	1	0.0206948345925992
Brain_Frontal_Cortex_BA9_GENE_RAB8B	-0.1037463739688	-0.000947584055596778	-2.82200645794432	0.00494008576868774	0.0206948345925992	-2.42673650185983	Brain_Frontal_Cortex_BA9	1	0.0206948345925992
Brain_Hypothalamus_GENE_NDRG3	-0.166894674714078	0.00242907898188454	-2.82197822407258	0.00494051456830524	0.0206948345925992	-2.42681223186542	Brain_Hypothalamus	1	0.0206948345925992
Heart_Atrial_Appendage_GENE_BTK	0.0472203886223674	-0.00139727513155185	2.82197613501244	0.00494054629707617	0.0206948345925992	-2.42681783519577	Heart_Atrial_Appendage	1	0.0206948345925992
Brain_Caudate_basal_ganglia_GENE_RCC1L	0.0894797944180749	0.000768636434651557	2.82195519220408	0.00494086438792043	0.0206948345925992	-2.42687400830753	Brain_Caudate_basal_ganglia	1	0.0206948345925992
Brain_Frontal_Cortex_BA9_GENE_ENSG00000230805	-0.110108504247984	0.00267336053786774	-2.82195231493991	0.00494090809083558	0.0206948345925992	-2.42688172571659	Brain_Frontal_Cortex_BA9	1	0.0206948345925992
Brain_Hippocampus_GENE_LCN6	0.147979405583025	-0.00234831343697418	2.82195061345518	0.00494093393494061	0.0206948345925992	-2.42688628944191	Brain_Hippocampus	1	0.0206948345925992
Heart_Left_Ventricle_GENE_CABIN1	0.0399924797277428	-0.00154263717351756	2.82194429055144	0.0049410299755415	0.0206948345925992	-2.42690324872192	Heart_Left_Ventricle	1	0.0206948345925992
Brain_Hippocampus_GENE_ENSG00000286558	-0.0530789793577465	-0.000124823475067224	-2.82192939753855	0.00494125619695261	0.0206950717738102	-2.4269431945862	Brain_Hippocampus	1	0.0206950717738102
Brain_Anterior_cingulate_cortex_BA24_GENE_IFT81	-0.0380717048087709	0.000531947927391375	-2.8218174699246	0.00494295665200856	0.0207013166459159	-2.427243398966	Brain_Anterior_cingulate_cortex_BA24	1	0.0207013166459159
Brain_Amygdala_GENE_ZNF776	0.0354503292493871	-0.000375290555782747	2.82180852307825	0.00494309259945594	0.0207013166459159	-2.42726739506938	Brain_Amygdala	1	0.0207013166459159
Brain_Anterior_cingulate_cortex_BA24_GENE_GDPD1	-0.0549154289301298	0.000231653771239127	-2.82179775763393	0.00494325618501773	0.0207013166459159	-2.42729626868895	Brain_Anterior_cingulate_cortex_BA24	1	0.0207013166459159
Heart_Left_Ventricle_GENE_SYNGR1	-0.112628676096056	0.00152383333835518	-2.82177007763931	0.0049436768169931	0.0207023676947164	-2.42737050773788	Heart_Left_Ventricle	1	0.0207023676947164
Brain_Nucleus_accumbens_basal_ganglia_GENE_RAB42	0.0790075648328571	-0.0020296372351028	2.82174292386238	0.00494408948397283	0.020703259637414	-2.42744333475898	Brain_Nucleus_accumbens_basal_ganglia	1	0.020703259637414
Heart_Atrial_Appendage_GENE_HLA.J	-0.0787574940418355	-0.00256172054764156	-2.8217337354792	0.0049442291306382	0.020703259637414	-2.42746797804861	Heart_Atrial_Appendage	1	0.020703259637414
Brain_Cerebellar_Hemisphere_GENE_ACY3	0.140894699183037	-0.00116284290270855	2.82171346000832	0.00494453729346913	0.0207038395788852	-2.42752235668718	Brain_Cerebellar_Hemisphere	1	0.0207038395788852
Brain_Cerebellar_Hemisphere_GENE_ENSG00000224790	0.170669038034911	9.93977545785559e-05	2.8217007567874	0.00494473037606045	0.0207038706733031	-2.42755642642315	Brain_Cerebellar_Hemisphere	1	0.0207038706733031
Brain_Frontal_Cortex_BA9_GENE_PLAAT3	0.295384478660163	-0.00673884633080716	2.82169064669101	0.00494488404934456	0.0207038706733031	-2.42758354135443	Brain_Frontal_Cortex_BA9	1	0.0207038706733031
Heart_Atrial_Appendage_GENE_MED31	0.122800925925857	-0.00326158004372397	2.82162442663523	0.00494589070009341	0.0207073749520002	-2.42776113893657	Heart_Atrial_Appendage	1	0.0207073749520002
Brain_Frontal_Cortex_BA9_GENE_BUB3	0.0438108516222409	-0.00142798200857923	2.82161006036043	0.00494610911497483	0.0207075789303238	-2.42779966775167	Brain_Frontal_Cortex_BA9	1	0.0207075789303238
Heart_Left_Ventricle_GENE_ENSG00000282556	-0.0719874737451421	-7.6502136802519e-05	-2.82158570346981	0.00494647944023726	0.0207081264684508	-2.4278649898963	Heart_Left_Ventricle	1	0.0207081264684508
Brain_Cerebellar_Hemisphere_GENE_ENSG00000244062	-0.166382392403906	0.00315919451811755	-2.82157913602602	0.00494657929679148	0.0207081264684508	-2.42788260286825	Brain_Cerebellar_Hemisphere	1	0.0207081264684508
Brain_Substantia_nigra_GENE_LILRA6	-0.397889916866335	0.00405727672570615	-2.82154587772358	0.0049470850101138	0.0207088296965141	-2.42797179640378	Brain_Substantia_nigra	1	0.0207088296965141
Brain_Nucleus_accumbens_basal_ganglia_GENE_ENSG00000268362	-0.0701289167686371	0.00167943178618625	-2.82154576731774	0.0049470866889819	0.0207088296965141	-2.42797209249321	Brain_Nucleus_accumbens_basal_ganglia	1	0.0207088296965141
Brain_Substantia_nigra_GENE_NOTCH2	0.131873701027837	-0.00187121436436754	2.82149998696861	0.00494778288476655	0.0207110335435748	-2.42809486651351	Brain_Substantia_nigra	1	0.0207110335435748
Brain_Anterior_cingulate_cortex_BA24_GENE_TMEM209	0.0597705851568642	-0.00217734772688451	2.82147243522033	0.0049482019154596	0.0207120770877681	-2.42816875402802	Brain_Anterior_cingulate_cortex_BA24	1	0.0207120770877681
Brain_Cerebellar_Hemisphere_GENE_DDX23	-0.0683047993463426	0.00294655589581944	-2.82145484357543	0.00494846948116377	0.0207124865832288	-2.42821593044687	Brain_Cerebellar_Hemisphere	1	0.0207124865832288
Brain_Anterior_cingulate_cortex_BA24_GENE_SOCS7	-0.0372525783327322	0.00110520721989489	-2.82144064461215	0.00494868545436869	0.0207124980260752	-2.42825400832872	Brain_Anterior_cingulate_cortex_BA24	1	0.0207124980260752
Brain_Hippocampus_GENE_TMED10	-0.0943614373272699	0.00056783304422979	-2.82143234587212	0.00494881168623799	0.0207124980260752	-2.42827626327877	Brain_Hippocampus	1	0.0207124980260752
Heart_Atrial_Appendage_GENE_LRG1	0.532093599733002	-0.0244481406951533	2.82140047652395	0.00494929647701131	0.0207138165962457	-2.42836172755947	Heart_Atrial_Appendage	1	0.0207138165962457
Brain_Caudate_basal_ganglia_GENE_ENSG00000253047	0.236883853123828	-0.00463095296342695	2.82133462703834	0.00495029830392381	0.0207172989036016	-2.42853831367097	Brain_Caudate_basal_ganglia	1	0.0207172989036016
Brain_Amygdala_GENE_SH3GL3	-0.203997016780022	0.00583911694095286	-2.82130526689544	0.0049507450452145	0.0207184579847538	-2.42861704638175	Brain_Amygdala	1	0.0207184579847538
Brain_Cerebellar_Hemisphere_GENE_ENSG00000272002	-0.290802321361126	0.000846050509043445	-2.82129132811859	0.00495095714918557	0.0207186350823326	-2.42865442458898	Brain_Cerebellar_Hemisphere	1	0.0207186350823326
Brain_Caudate_basal_ganglia_GENE_TYW5	0.13336331746367	-0.00139185161867121	2.82124437423804	0.00495167169894612	0.0207209147175679	-2.42878033473912	Brain_Caudate_basal_ganglia	1	0.0207209147175679
Heart_Atrial_Appendage_GENE_GTF2B	0.0802994998229055	-0.00287960817416801	2.82119844999281	0.00495237067005369	0.0207231290077948	-2.42890348188066	Heart_Atrial_Appendage	1	0.0207231290077948
Heart_Atrial_Appendage_GENE_FBL	0.178135796200377	-0.00420889196217104	2.82114710310702	0.00495315228017177	0.0207256889361452	-2.42904116767851	Heart_Atrial_Appendage	1	0.0207256889361452
Brain_Substantia_nigra_GENE_ENSG00000289519	-0.200063510526222	0.00800377364839161	-2.82109419321771	0.00495395779958398	0.0207283487302028	-2.42918304209742	Brain_Substantia_nigra	1	0.0207283487302028
Brain_Caudate_basal_ganglia_GENE_SESN3	0.0660740365942835	0.000503447615722163	2.82107041911501	0.00495431978385405	0.0207291525658886	-2.42924678996241	Brain_Caudate_basal_ganglia	1	0.0207291525658886
Heart_Atrial_Appendage_GENE_USP38	0.0809834449404315	-0.00247348170329948	2.82105198934287	0.0049546004118988	0.0207296159591026	-2.42929620718366	Heart_Atrial_Appendage	1	0.0207296159591026
Brain_Cerebellar_Hemisphere_GENE_SLC1A3	0.170746667809579	-0.00145546157556625	2.82098860293973	0.0049555656994934	0.0207325095107361	-2.42946616781946	Brain_Cerebellar_Hemisphere	1	0.0207325095107361
Brain_Putamen_basal_ganglia_GENE_SCARNA7	-0.212714691021996	0.00715572626664089	-2.82098344853091	0.00495564420153561	0.0207325095107361	-2.42947998839013	Brain_Putamen_basal_ganglia	1	0.0207325095107361
Heart_Left_Ventricle_GENE_CHD9	0.0367597470407802	0.00108443269648003	2.82097310743754	0.00495580170058233	0.0207325095107361	-2.42950771599873	Heart_Left_Ventricle	1	0.0207325095107361
Brain_Nucleus_accumbens_basal_ganglia_GENE_ENSG00000289229	-0.114278531674697	0.00016722676545282	-2.82090422642964	0.00495685090208615	0.020736187928686	-2.42969240435959	Brain_Nucleus_accumbens_basal_ganglia	1	0.020736187928686
Brain_Anterior_cingulate_cortex_BA24_GENE_SLC25A14	-0.0594053954931706	-0.000640617827716721	-2.82087498913742	0.00495729630795305	0.0207373402991634	-2.42977079601687	Brain_Anterior_cingulate_cortex_BA24	1	0.0207373402991634
Heart_Atrial_Appendage_GENE_BTN2A2	0.0613129079951117	-0.000861716439170532	2.82083890257442	0.0049578461068119	0.0207389292719746	-2.42986755099839	Heart_Atrial_Appendage	1	0.0207389292719746
Brain_Nucleus_accumbens_basal_ganglia_GENE_MIR503HG	-0.188468369178117	0.0094970858416913	-2.82082292858611	0.00495808949706273	0.0207392364565718	-2.42991037993429	Brain_Nucleus_accumbens_basal_ganglia	1	0.0207392364565718
Brain_Hypothalamus_GENE_RPL31P30	-0.22420016796322	0.00705940077258064	-2.82076386533973	0.00495898951784146	0.0207419046866078	-2.43006873633624	Brain_Hypothalamus	1	0.0207419046866078
Brain_Nucleus_accumbens_basal_ganglia_GENE_ASTL	-0.0467386267412312	0.000358454391719494	-2.82075875884244	0.00495906733890404	0.0207419046866078	-2.4300824273819	Brain_Nucleus_accumbens_basal_ganglia	1	0.0207419046866078
Heart_Atrial_Appendage_GENE_PDAP1	0.0944853436047266	-0.00290626954912019	2.82074326752689	0.00495930342739419	0.0207421811981786	-2.43012396104865	Heart_Atrial_Appendage	1	0.0207421811981786
Brain_Caudate_basal_ganglia_GENE_STKLD1	-0.0547017813279207	0.00133264427948254	-2.82069573814254	0.00496002784139739	0.0207432943621777	-2.43025139039367	Brain_Caudate_basal_ganglia	1	0.0207432943621777
Brain_Nucleus_accumbens_basal_ganglia_GENE_ENSG00000273367	-0.14318969050429	0.00577331824809176	-2.82069368168092	0.00496005918690158	0.0207432943621777	-2.43025690385286	Brain_Nucleus_accumbens_basal_ganglia	1	0.0207432943621777
Brain_Hypothalamus_GENE_YBX3	0.442381892175505	-0.0106563441406686	2.82069234634966	0.00496007954071183	0.0207432943621777	-2.4302604839294	Brain_Hypothalamus	1	0.0207432943621777
Brain_Frontal_Cortex_BA9_GENE_RTN3	-0.125911280904039	0.00295754683876892	-2.82067793055201	0.00496029927858254	0.020743502411476	-2.43029913315535	Brain_Frontal_Cortex_BA9	1	0.020743502411476
Brain_Substantia_nigra_GENE_NIFK	0.0604395424292114	-0.00242055480565691	2.82058280714316	0.00496174945193402	0.020748803746938	-2.4305541573227	Brain_Substantia_nigra	1	0.020748803746938
Brain_Cerebellar_Hemisphere_GENE_OARD1	0.096165425691794	-0.00224876863928605	2.8205684581959	0.00496196823756252	0.020748803746938	-2.43059262587	Brain_Cerebellar_Hemisphere	1	0.020748803746938
Heart_Atrial_Appendage_GENE_DPY19L2P4	0.0664720463133503	-0.00238743126579348	2.8205613211991	0.00496207706220614	0.020748803746938	-2.43061175960011	Heart_Atrial_Appendage	1	0.020748803746938
Brain_Amygdala_GENE_PJA1	-0.0653469199783401	-0.000269932207412987	-2.82052779130705	0.0049625883536354	0.0207502306612329	-2.43070164998816	Brain_Amygdala	1	0.0207502306612329
Heart_Atrial_Appendage_GENE_ENSG00000274354	-0.29885162032359	0.00801744991183823	-2.82049544292679	0.00496308167367384	0.0207510078828705	-2.43078837187416	Heart_Atrial_Appendage	1	0.0207510078828705
Brain_Frontal_Cortex_BA9_GENE_TMEM179	-0.211404847610263	0.00570898089749221	-2.82048772084082	0.00496319944378734	0.0207510078828705	-2.43080907365991	Brain_Frontal_Cortex_BA9	1	0.0207510078828705
Brain_Caudate_basal_ganglia_GENE_SPOUT1	-0.0768899460350343	0.0034625350972343	-2.82048215134336	0.00496328438618465	0.0207510078828705	-2.43082400463581	Brain_Caudate_basal_ganglia	1	0.0207510078828705
Brain_Cerebellar_Hemisphere_GENE_ENSG00000272911	-0.262178322309659	0.00911638848924413	-2.82045230037726	0.00496373967640869	0.020751872919897	-2.43090403004931	Brain_Cerebellar_Hemisphere	1	0.020751872919897
Brain_Putamen_basal_ganglia_GENE_RPS18	0.154331590616462	0.00197505885473871	2.82044628653671	0.00496383140475033	0.020751872919897	-2.43092015204359	Brain_Putamen_basal_ganglia	1	0.020751872919897
Brain_Substantia_nigra_GENE_MKNK2	0.178829076206708	0.00112119550136709	2.82036607157416	0.0049650550603162	0.0207554663100353	-2.4311351903302	Brain_Substantia_nigra	1	0.0207554663100353
Brain_Cerebellar_Hemisphere_GENE_AZU1	0.129005191261092	-0.00497251185962328	2.82035746485943	0.00496518636945449	0.0207554663100353	-2.43115826264524	Brain_Cerebellar_Hemisphere	1	0.0207554663100353
Brain_Putamen_basal_ganglia_GENE_MID1IP1	-0.233623983175106	0.00894886848083916	-2.82034399000155	0.00496539195619246	0.0207554663100353	-2.43119438502098	Brain_Putamen_basal_ganglia	1	0.0207554663100353
Brain_Caudate_basal_ganglia_GENE_RRP9	0.0886242906893257	-0.00204441735210333	2.82032356206291	0.00496570364123306	0.0207554663100353	-2.43124914636808	Brain_Caudate_basal_ganglia	1	0.0207554663100353
Brain_Hypothalamus_GENE_TTLL12	-0.106002867404896	0.00470846230264029	-2.82032139595978	0.00496573669220321	0.0207554663100353	-2.43125495303635	Brain_Hypothalamus	1	0.0207554663100353
Heart_Atrial_Appendage_GENE_EIF3C	0.0725962952234284	-0.00240178286897468	2.82031287188347	0.00496586675673456	0.0207554663100353	-2.43127780346848	Heart_Atrial_Appendage	1	0.0207554663100353
Brain_Hippocampus_GENE_STK38	-0.106334511031896	0.00386077705153606	-2.82031190206123	0.00496588155495287	0.0207554663100353	-2.43128040325999	Brain_Hippocampus	1	0.0207554663100353
Brain_Nucleus_accumbens_basal_ganglia_GENE_TBPL1	-0.0927573174853937	0.00277023963043856	-2.82025879797657	0.00496669191484407	0.0207581423086136	-2.4314227574527	Brain_Nucleus_accumbens_basal_ganglia	1	0.0207581423086136
Brain_Anterior_cingulate_cortex_BA24_GENE_BOC	0.0500639552545491	-0.000947892635767032	2.82021198896606	0.00496740631232942	0.0207598271433319	-2.4315482345097	Brain_Anterior_cingulate_cortex_BA24	1	0.0207598271433319
Brain_Cerebellar_Hemisphere_GENE_SLC3A2	0.107544208881039	-0.0016690100969473	2.82021009084435	0.0049674352833624	0.0207598271433319	-2.43155332260551	Brain_Cerebellar_Hemisphere	1	0.0207598271433319
Brain_Hippocampus_GENE_CLEC5A	-0.0946730047541595	-0.00132176914025872	-2.82011308466344	0.00496891609277471	0.0207652158308297	-2.43181335247129	Brain_Hippocampus	1	0.0207652158308297
Brain_Anterior_cingulate_cortex_BA24_GENE_IFITM3P4	0.0550311042154483	-0.000842984338656751	2.82010332940455	0.00496906502996081	0.0207652158308297	-2.43183950144451	Brain_Anterior_cingulate_cortex_BA24	1	0.0207652158308297
Brain_Frontal_Cortex_BA9_GENE_LYSMD1	-0.140654110555721	0.00594015219456291	-2.8200789770253	0.00496943684450804	0.0207660584638596	-2.43190477761802	Brain_Frontal_Cortex_BA9	1	0.0207660584638596
Heart_Atrial_Appendage_GENE_TLCD2	0.199287731129764	-0.00495013246934271	2.82003538712269	0.00497010244246431	0.0207681286459965	-2.43202161830664	Heart_Atrial_Appendage	1	0.0207681286459965
Brain_Substantia_nigra_GENE_UBE2FP1	0.249485721062776	-0.00698592334426302	2.81991863368778	0.0049718856124572	0.0207738101063758	-2.43233456176925	Brain_Substantia_nigra	1	0.0207738101063758
Heart_Left_Ventricle_GENE_RSKR	0.0660025656656036	-0.00132070724484458	2.81991764725411	0.00497190068068553	0.0207738101063758	-2.4323372057318	Heart_Left_Ventricle	1	0.0207738101063758
Brain_Frontal_Cortex_BA9_GENE_ENSG00000282855	0.318530255144083	-0.0108409166880087	2.81990931186186	0.00497202800929133	0.0207738101063758	-2.43235954725383	Brain_Frontal_Cortex_BA9	1	0.0207738101063758
Brain_Frontal_Cortex_BA9_GENE_IL12RB2	-0.0394116043020535	0.00135658055995474	-2.81988857428789	0.00497234480221866	0.0207738101063758	-2.43241513031846	Brain_Frontal_Cortex_BA9	1	0.0207738101063758
Brain_Caudate_basal_ganglia_GENE_PDE6B	-0.118262505026305	0.00352963165145723	-2.81987740365632	0.00497251545546681	0.0207738101063758	-2.43244507087592	Brain_Caudate_basal_ganglia	1	0.0207738101063758
Heart_Left_Ventricle_GENE_CCDC86	0.163487448229338	-0.00508279845002537	2.81986587229501	0.00497269162513788	0.0207738101063758	-2.43247597817354	Heart_Left_Ventricle	1	0.0207738101063758
Brain_Anterior_cingulate_cortex_BA24_GENE_CNR1	-0.205001550520432	0.000186405872911816	-2.81986095265431	0.00497276678637166	0.0207738101063758	-2.4324891641596	Brain_Anterior_cingulate_cortex_BA24	1	0.0207738101063758
Heart_Atrial_Appendage_GENE_DHX16	-0.0551462796724185	0.00120569290900454	-2.81985720783959	0.00497282399955209	0.0207738101063758	-2.43249920127489	Heart_Atrial_Appendage	1	0.0207738101063758
Heart_Left_Ventricle_GENE_PIAS4	0.0612994033591378	-0.000632661482793297	2.81975857834975	0.0049743310731806	0.0207793945021937	-2.4327635502963	Heart_Left_Ventricle	1	0.0207793945021937
Heart_Atrial_Appendage_GENE_WDR46	0.19971949218478	-0.00654740901105995	2.81972635238653	0.00497482358056095	0.0207807404884364	-2.43284992111565	Heart_Atrial_Appendage	1	0.0207807404884364
Brain_Substantia_nigra_GENE_EEF1A1	-0.151757886470261	0.00726011971876057	-2.81970949297919	0.00497508125944478	0.0207811054948835	-2.43289510668579	Brain_Substantia_nigra	1	0.0207811054948835
Heart_Left_Ventricle_GENE_NOB1	0.103335120477958	-0.0042144336083445	2.81956684835876	0.00497726192169801	0.0207895025767915	-2.43327740372001	Heart_Left_Ventricle	1	0.0207895025767915
Heart_Atrial_Appendage_GENE_ARFGEF2	-0.0675328651791855	0.00104249585435735	-2.81951714571315	0.00497802194840628	0.0207919654408585	-2.43341060569061	Heart_Atrial_Appendage	1	0.0207919654408585
Brain_Substantia_nigra_GENE_ENSG00000265519	-0.325998880026086	-0.000967324634476418	-2.81948361162308	0.00497853479351647	0.0207933957553215	-2.43350047500826	Brain_Substantia_nigra	1	0.0207933957553215
Brain_Cerebellar_Hemisphere_GENE_TUBB2B	0.143397339789017	-0.0048550431379967	2.81945769911568	0.0049789311126928	0.0207943393052118	-2.4335699182378	Brain_Cerebellar_Hemisphere	1	0.0207943393052118
Brain_Frontal_Cortex_BA9_GENE_LMBRD2	-0.161526873710361	-0.00041499489406405	-2.8194448648381	0.00497912741730823	0.0207944474649813	-2.43360431273776	Brain_Frontal_Cortex_BA9	1	0.0207944474649813
Heart_Atrial_Appendage_GENE_NME3	-0.126743681799854	0.00306379407624192	-2.81940948211451	0.00497966864437193	0.0207959960758185	-2.43369913388932	Heart_Atrial_Appendage	1	0.0207959960758185
Heart_Atrial_Appendage_GENE_NDFIP2	0.0757119772016887	-0.00109362576633527	2.81930742571693	0.00498123003513406	0.0208014790641159	-2.43397262544322	Heart_Atrial_Appendage	1	0.0208014790641159
Brain_Frontal_Cortex_BA9_GENE_RITA1	-0.179141142981072	0.00641214491146902	-2.81930138333052	0.00498132249329329	0.0208014790641159	-2.43398881757736	Brain_Frontal_Cortex_BA9	1	0.0208014790641159
Brain_Hippocampus_GENE_SPI1	-0.108002269031059	-0.000723156935710494	-2.81924582472746	0.00498217270155616	0.0208039024284294	-2.43413769961605	Brain_Hippocampus	1	0.0208039024284294
Brain_Frontal_Cortex_BA9_GENE_KCNF1	-0.278621657890434	0.00955170104878504	-2.81924118003817	0.00498224378477417	0.0208039024284294	-2.4341501459988	Brain_Frontal_Cortex_BA9	1	0.0208039024284294
Heart_Atrial_Appendage_GENE_MSL1	-0.146183984226043	0.00586368744185332	-2.81922990476235	0.00498241634758877	0.0208039111056822	-2.43418036029405	Heart_Atrial_Appendage	1	0.0208039111056822
Heart_Atrial_Appendage_GENE_ENSG00000278396	-0.0822133172583245	0.000693954127034318	-2.81921265739185	0.0049826803209997	0.0208043014511378	-2.434226577752	Heart_Atrial_Appendage	1	0.0208043014511378
Brain_Frontal_Cortex_BA9_GENE_NPAS2	-0.0627016741358372	0.00137977705981164	-2.81917081201806	0.00498332082298596	0.0208057638616298	-2.43433870888022	Brain_Frontal_Cortex_BA9	1	0.0208057638616298
Brain_Cerebellar_Hemisphere_GENE_ENSG00000279048	0.164546212318076	-0.00380141407184702	2.81916749670578	0.00498337157166973	0.0208057638616298	-2.43434759270135	Brain_Cerebellar_Hemisphere	1	0.0208057638616298
Brain_Hypothalamus_GENE_ZNF500	-0.0373621296267434	-0.000140107408398901	-2.81914955641048	0.00498364619838516	0.020806198580059	-2.43439566593752	Brain_Hypothalamus	1	0.020806198580059
Brain_Putamen_basal_ganglia_GENE_ENSG00000269951	0.323170927102493	-0.0119560691514253	2.81908057771548	0.00498470223927552	0.0208098954791075	-2.43458050009953	Brain_Putamen_basal_ganglia	1	0.0208098954791075
Brain_Nucleus_accumbens_basal_ganglia_GENE_HNRNPR	0.0990681734218938	-0.00457216040584718	2.81904968142774	0.00498517531695802	0.0208111155917931	-2.43466328785309	Brain_Nucleus_accumbens_basal_ganglia	1	0.0208111155917931
Brain_Anterior_cingulate_cortex_BA24_GENE_EXOSC7	0.0409544042765335	-0.00112078340379364	2.81903907303126	0.00498533775995811	0.0208111155917931	-2.43469171324323	Brain_Anterior_cingulate_cortex_BA24	1	0.0208111155917931
Brain_Nucleus_accumbens_basal_ganglia_GENE_TMEM120A	-0.0806097062614827	0.00219934148801075	-2.81902807786418	0.0049855061305183	0.0208111155917931	-2.43472117488261	Brain_Nucleus_accumbens_basal_ganglia	1	0.0208111155917931
Brain_Caudate_basal_ganglia_GENE_ZHX2	0.0586371971482061	-0.000503225146228166	2.81898251971279	0.00498620382392179	0.0208133160096302	-2.43484324712944	Brain_Caudate_basal_ganglia	1	0.0208133160096302
Heart_Left_Ventricle_GENE_MPL	-0.0551177907997435	0.000448032673177748	-2.81894097718617	0.00498684009781225	0.0208152599095547	-2.43495455791168	Heart_Left_Ventricle	1	0.0208152599095547
Brain_Nucleus_accumbens_basal_ganglia_GENE_FBXL15	-0.0765480273694359	0.00340297063197237	-2.8189253364144	0.0049870796741677	0.0208155479025631	-2.43499646603642	Brain_Nucleus_accumbens_basal_ganglia	1	0.0208155479025631
Heart_Atrial_Appendage_GENE_PROSER3	-0.0857934351097206	0.000585037333057231	-2.81889941468525	0.00498747675130021	0.0208162041044732	-2.43506592061953	Heart_Atrial_Appendage	1	0.0208162041044732
Brain_Cerebellar_Hemisphere_GENE_MMAB	0.0826592076269668	0.000573352819376585	2.81888549504731	0.0049876899884849	0.0208162041044732	-2.43510321658879	Brain_Cerebellar_Hemisphere	1	0.0208162041044732
Heart_Left_Ventricle_GENE_CREB5	-0.0388750165469319	0.000657656327098852	-2.81888166609331	0.00498774864629996	0.0208162041044732	-2.43511347577184	Heart_Left_Ventricle	1	0.0208162041044732
Heart_Atrial_Appendage_GENE_PTAFR	0.0711648115239399	-0.00189233624845731	2.81883658981475	0.00498843924119062	0.0208183742723669	-2.43523425076631	Heart_Atrial_Appendage	1	0.0208183742723669
Brain_Substantia_nigra_GENE_ABCA8	-0.261924707373048	0.00820052318520396	-2.81882343262593	0.00498864083334582	0.0208185035946624	-2.43526950308782	Brain_Substantia_nigra	1	0.0208185035946624
Brain_Frontal_Cortex_BA9_GENE_ADCK2	-0.169710633576904	0.00701322028791834	-2.81880698039326	0.00498889292198127	0.0208188329881312	-2.43531358366191	Brain_Frontal_Cortex_BA9	1	0.0208188329881312
Brain_Frontal_Cortex_BA9_GENE_RIC8B	-0.0425446090221569	0.00126846828519554	-2.81879601283138	0.00498906097839775	0.0208188329881312	-2.43534296898304	Brain_Frontal_Cortex_BA9	1	0.0208188329881312
Brain_Putamen_basal_ganglia_GENE_ENAH	-0.0607439203055303	0.0024466268528194	-2.81873547745724	0.00498998865685917	0.0208215215501192	-2.43550515904103	Brain_Putamen_basal_ganglia	1	0.0208215215501192
Brain_Nucleus_accumbens_basal_ganglia_GENE_GSS	-0.0997167076144518	-5.59522267071658e-05	-2.81873170142405	0.00499004652811842	0.0208215215501192	-2.43551527590682	Brain_Nucleus_accumbens_basal_ganglia	1	0.0208215215501192
Heart_Atrial_Appendage_GENE_KCNA5	0.158456793348927	0.00660907585471173	2.81867448634411	0.00499092347748468	0.0208244686490631	-2.43566856672123	Heart_Atrial_Appendage	1	0.0208244686490631
Brain_Frontal_Cortex_BA9_GENE_SESN1	-0.102434895021378	0.00501871604208021	-2.8186310095385	0.00499158995042547	0.0208265373703463	-2.43578504788896	Brain_Frontal_Cortex_BA9	1	0.0208265373703463
Brain_Putamen_basal_ganglia_GENE_ADI1	0.132349401721481	-0.00123632718879037	2.81851565766609	0.00499335861541595	0.0208324940877642	-2.43609408515422	Brain_Putamen_basal_ganglia	1	0.0208324940877642
Brain_Nucleus_accumbens_basal_ganglia_GENE_FKBP4	0.201156778784737	-0.0121415427652172	2.81851318258168	0.00499339657156877	0.0208324940877642	-2.43610071597672	Brain_Nucleus_accumbens_basal_ganglia	1	0.0208324940877642
Heart_Left_Ventricle_GENE_PDE9A.AS1	0.0613057114983195	0.000162413924277325	2.81849649542318	0.0049936524809156	0.0208324940877642	-2.43614542120775	Heart_Left_Ventricle	1	0.0208324940877642
Heart_Left_Ventricle_GENE_ELP2	-0.0794303178647946	0.00128412358997257	-2.81848393218516	0.00499384515487899	0.0208324940877642	-2.43617907820383	Heart_Left_Ventricle	1	0.0208324940877642
Heart_Left_Ventricle_GENE_EXTL1	-0.176215545854816	0.000192934221250206	-2.81847305971338	0.00499401190413375	0.0208324940877642	-2.43620820550852	Heart_Left_Ventricle	1	0.0208324940877642
Brain_Anterior_cingulate_cortex_BA24_GENE_PSG8.AS1	-0.476109132547452	0.00664955205295448	-2.81847110149711	0.00499404193750095	0.0208324940877642	-2.43621345154983	Brain_Anterior_cingulate_cortex_BA24	1	0.0208324940877642
Brain_Caudate_basal_ganglia_GENE_PDE8B	-0.0940167813254989	-0.00150183951040773	-2.81842279513338	0.00499478286908595	0.0208348726310529	-2.43634286268174	Brain_Caudate_basal_ganglia	1	0.0208348726310529
Heart_Atrial_Appendage_GENE_CYTH2	-0.106582813940775	0.00340513525132459	-2.81838957722765	0.00499529242905188	0.0208356441380578	-2.43643185108951	Heart_Atrial_Appendage	1	0.0208356441380578
Heart_Left_Ventricle_GENE_GIPC3	0.158417400651248	-0.00236502881235599	2.81838847659583	0.004995309313461	0.0208356441380578	-2.43643479958654	Heart_Left_Ventricle	1	0.0208356441380578
Brain_Frontal_Cortex_BA9_GENE_DIAPH1	-0.124774257646549	0.00343441752585732	-2.81836688954425	0.00499564048335343	0.0208361808038166	-2.43649262919492	Brain_Frontal_Cortex_BA9	1	0.0208361808038166
Brain_Frontal_Cortex_BA9_GENE_SRPK2	-0.0561502311362706	0.000723802336392737	-2.8183578297709	0.00499577947649774	0.0208361808038166	-2.43651689931709	Brain_Frontal_Cortex_BA9	1	0.0208361808038166
Heart_Atrial_Appendage_GENE_PTPRM	-0.0677151292647609	0.00213406665869398	-2.81833287687341	0.00499616231674945	0.0208365483331566	-2.43658374495399	Heart_Atrial_Appendage	1	0.0208365483331566
Brain_Putamen_basal_ganglia_GENE_INSR	-0.0727530925206816	0.00284816107910914	-2.81832982764441	0.00499620910142066	0.0208365483331566	-2.43659191341102	Brain_Putamen_basal_ganglia	1	0.0208365483331566
Heart_Atrial_Appendage_GENE_RSU1P3	-0.0544429460627892	0.00141042250374287	-2.81829368552486	0.00499676366437322	0.0208381489503481	-2.43668873242896	Heart_Atrial_Appendage	1	0.0208381489503481
Brain_Putamen_basal_ganglia_GENE_SUN2	-0.164070983837826	0.00654300846216211	-2.8182750024279	0.004997050358799	0.0208386323964023	-2.43673878101577	Brain_Putamen_basal_ganglia	1	0.0208386323964023
Heart_Left_Ventricle_GENE_KLHDC4	0.0484864366169578	-0.00218091078011031	2.81822080910893	0.00499788204633015	0.0208413884546894	-2.43688395314542	Heart_Left_Ventricle	1	0.0208413884546894
Heart_Atrial_Appendage_GENE_ENSG00000289642	-0.113726170203234	0.00168605556592346	-2.81806001065124	0.00500035050749177	0.0208509695095751	-2.43731468132669	Heart_Atrial_Appendage	1	0.0208509695095751
Brain_Substantia_nigra_GENE_RNF148	0.145894421153681	-0.00570365181461058	2.81796530179772	0.00500180492622746	0.0208556564569332	-2.43756836520307	Brain_Substantia_nigra	1	0.0208556564569332
Heart_Atrial_Appendage_GENE_PCDHGB9P	0.0605215920079265	-9.36577689712395e-05	2.81796455997163	0.00500181631976764	0.0208556564569332	-2.43757035220023	Heart_Atrial_Appendage	1	0.0208556564569332
Brain_Cerebellar_Hemisphere_GENE_LAMA5.AS1	0.152695072692675	-0.00657374521925016	2.81789226476668	0.0050029267984531	0.0208595739693728	-2.43776399402598	Brain_Cerebellar_Hemisphere	1	0.0208595739693728
Brain_Cerebellar_Hemisphere_GENE_ALDH2	0.098819547955351	-0.000718357912320196	2.81786110521401	0.0050034054885976	0.0208608570781259	-2.43784745302012	Brain_Cerebellar_Hemisphere	1	0.0208608570781259
Heart_Left_Ventricle_GENE_PTGES3L	-0.215537900388982	-0.00229590211772058	-2.81781846109468	0.00500406067825855	0.0208628759590876	-2.43796167128484	Heart_Left_Ventricle	1	0.0208628759590876
Brain_Frontal_Cortex_BA9_GENE_OLFML2A	0.121341042110159	-0.00191448104029272	2.81779485961804	0.00500442332777742	0.0208636750885556	-2.43802488489957	Brain_Frontal_Cortex_BA9	1	0.0208636750885556
Brain_Caudate_basal_ganglia_GENE_TMEM201	0.07653982572054	-0.0016072355584185	2.81773080012307	0.00500540775684695	0.0208670663029114	-2.43819645768366	Brain_Caudate_basal_ganglia	1	0.0208670663029114
Brain_Anterior_cingulate_cortex_BA24_GENE_CD8A	-0.0476321968115831	0.00148114757059286	-2.81763775532377	0.0050068379279111	0.0208723154778333	-2.43844565607358	Brain_Anterior_cingulate_cortex_BA24	1	0.0208723154778333
Brain_Caudate_basal_ganglia_GENE_SMIM1	-0.10634150038913	0.00710826531258647	-2.81756908981712	0.00500789360782178	0.0208760031829767	-2.43862955519432	Brain_Caudate_basal_ganglia	1	0.0208760031829767
Brain_Caudate_basal_ganglia_GENE_ENSG00000258858	0.0969357131539347	-8.65757187482868e-05	2.81755071538083	0.00500817613501945	0.020876399174762	-2.43867876464677	Brain_Caudate_basal_ganglia	1	0.020876399174762
Heart_Atrial_Appendage_GENE_LINC01836	-0.11904782034808	0.0023437085476422	-2.81754065966455	0.00500833075885172	0.020876399174762	-2.4387056952072	Heart_Atrial_Appendage	1	0.020876399174762
Brain_Cerebellar_Hemisphere_GENE_SRPX	0.0880801370699436	4.83894615098225e-05	2.81752651313831	0.00500854829320919	0.0208765928106207	-2.4387435813488	Brain_Cerebellar_Hemisphere	1	0.0208765928106207
Heart_Left_Ventricle_GENE_TAS2R19	-0.10925502895962	0.00115901137371439	-2.81738200840681	0.00501077086609093	0.0208851435340829	-2.43913057225475	Heart_Left_Ventricle	1	0.0208851435340829
Brain_Anterior_cingulate_cortex_BA24_GENE_SLC2A12	0.106791728405836	-0.00211569561141934	2.81736503801983	0.00501103193988596	0.0208855183264022	-2.43917601853572	Brain_Anterior_cingulate_cortex_BA24	1	0.0208855183264022
Brain_Amygdala_GENE_REPS2	-0.0564526338479977	0.000697764588449102	-2.81729555595742	0.00501210098612168	0.0208892605326158	-2.4393620870256	Brain_Amygdala	1	0.0208892605326158
Heart_Left_Ventricle_GENE_SPRED3	0.148175505311225	-0.00619706743115827	2.81720509483888	0.0050134931245019	0.0208943490094508	-2.43960432939814	Heart_Left_Ventricle	1	0.0208943490094508
Heart_Left_Ventricle_GENE_RHOBTB2	0.10503846065355	-0.00406353664466428	2.81718386968632	0.00501381981670628	0.0208949969124359	-2.43966116632874	Heart_Left_Ventricle	1	0.0208949969124359
Heart_Atrial_Appendage_GENE_VBP1	0.116620807207653	-0.00411773703410386	2.81712199452592	0.0050147722937357	0.0208976483611829	-2.43982685389276	Heart_Atrial_Appendage	1	0.0208976483611829
Heart_Left_Ventricle_GENE_ENSG00000280375	-0.121120777655637	0.00291645915533343	-2.8171104542664	0.00501494995719578	0.0208976483611829	-2.43985775568392	Heart_Left_Ventricle	1	0.0208976483611829
Brain_Cerebellar_Hemisphere_GENE_RPL17P34	-0.209497533793759	0.00431947018176692	-2.81710916546305	0.00501496979880749	0.0208976483611829	-2.43986120675399	Brain_Cerebellar_Hemisphere	1	0.0208976483611829
Brain_Nucleus_accumbens_basal_ganglia_GENE_ZCCHC14.DT	-0.0446511256743759	0.00166504424006413	-2.81695722033781	0.00501730954996667	0.0209066843012919	-2.4402680643386	Brain_Nucleus_accumbens_basal_ganglia	1	0.0209066843012919
Heart_Atrial_Appendage_GENE_ENSG00000244398	0.199190380804581	-0.0030033025031	2.8169136063455	0.00501798132973114	0.0209087695726433	-2.44038484390164	Heart_Atrial_Appendage	1	0.0209087695726433
Brain_Frontal_Cortex_BA9_GENE_YPEL1	-0.0578856682944401	0.00156114389100972	-2.81685343718717	0.00501890824007205	0.0209119177354974	-2.44054594821521	Brain_Frontal_Cortex_BA9	1	0.0209119177354974
Brain_Hippocampus_GENE_ENSG00000276071	0.093074809769367	-0.00378272357640314	2.81680389571763	0.00501967154659139	0.0209143840305741	-2.44067859413714	Brain_Hippocampus	1	0.0209143840305741
Brain_Substantia_nigra_GENE_CUZD1	-0.0701725756070147	0.00270663944663732	-2.81678140148827	0.00502001815950175	0.0209151140690252	-2.44073882106945	Brain_Substantia_nigra	1	0.0209151140690252
Brain_Putamen_basal_ganglia_GENE_ENSG00000234432	0.177416144378285	-0.00323267397880328	2.81675778148867	0.0050203821427254	0.0209159164258278	-2.4408020616804	Brain_Putamen_basal_ganglia	1	0.0209159164258278
Brain_Caudate_basal_ganglia_GENE_TBRG1	0.156253885244312	-0.00789451482464126	2.81671940194778	0.00502097362089514	0.0209176664849473	-2.44090481865365	Brain_Caudate_basal_ganglia	1	0.0209176664849473
Brain_Anterior_cingulate_cortex_BA24_GENE_ANKRD34C	-0.0713985007261221	-0.000290203827798558	-2.81668800489026	0.00502145753697844	0.0209189683300016	-2.44098887978914	Brain_Anterior_cingulate_cortex_BA24	1	0.0209189683300016
Brain_Anterior_cingulate_cortex_BA24_GENE_ENSG00000286331	-0.137731728408965	0.00596602368414301	-2.81666536926562	0.00502180644121317	0.0209197076574049	-2.44104948287539	Brain_Anterior_cingulate_cortex_BA24	1	0.0209197076574049
Brain_Hippocampus_GENE_CCNG1	-0.0986648526392731	0.00231460403097175	-2.81662527957917	0.00502242443529742	0.0209215678634012	-2.44115681512198	Brain_Hippocampus	1	0.0209215678634012
Brain_Hypothalamus_GENE_MPHOSPH10	-0.100519284637268	0.0019994291023598	-2.81660739730893	0.00502270011788753	0.0209220020476388	-2.44120469090316	Brain_Hypothalamus	1	0.0209220020476388
Brain_Amygdala_GENE_PSMA4	-0.142874222479918	-0.0002197110924325	-2.81655396937937	0.00502352387299341	0.0209239996272902	-2.44134773048238	Brain_Amygdala	1	0.0209239996272902
Brain_Frontal_Cortex_BA9_GENE_GNA12	0.138943085800599	-0.002191305401709	2.8165516110317	0.00502356023696504	0.0209239996272902	-2.44135404429274	Brain_Frontal_Cortex_BA9	1	0.0209239996272902
Brain_Anterior_cingulate_cortex_BA24_GENE_TCOF1	-0.103326293721883	0.0037505130164666	-2.81654293097432	0.00502369407906668	0.0209239996272902	-2.44137728265257	Brain_Anterior_cingulate_cortex_BA24	1	0.0209239996272902
Brain_Anterior_cingulate_cortex_BA24_GENE_GABRA5	-0.1006023723314	0.00242089691555546	-2.81645047899525	0.00502511984249264	0.0209285109418421	-2.44162479194811	Brain_Anterior_cingulate_cortex_BA24	1	0.0209285109418421
Brain_Amygdala_GENE_ZMYND8	0.0839595293325501	-0.0017062554123301	2.81645045431226	0.00502512022319446	0.0209285109418421	-2.44162485802749	Brain_Amygdala	1	0.0209285109418421
Brain_Substantia_nigra_GENE_ENSG00000273890	0.276040366813879	0.00378105962717548	2.81638739599528	0.00502609289789811	0.020931228074843	-2.44179367108186	Brain_Substantia_nigra	1	0.020931228074843
Brain_Anterior_cingulate_cortex_BA24_GENE_ADAMTSL5	-0.092103616126976	0.00332276039595608	-2.81638591871697	0.0050261156869657	0.020931228074843	-2.44179762585098	Brain_Anterior_cingulate_cortex_BA24	1	0.020931228074843
Heart_Left_Ventricle_GENE_IDH3A	-0.107551920644496	0.00132887102510083	-2.81631872236713	0.00502715238293851	0.0209348309383074	-2.44197751267703	Heart_Left_Ventricle	1	0.0209348309383074
Heart_Atrial_Appendage_GENE_CAPNS1	0.0700075250161117	-0.00186800283654188	2.81627640858626	0.00502780529354555	0.0209368353931469	-2.44209078591296	Heart_Atrial_Appendage	1	0.0209368353931469
Brain_Anterior_cingulate_cortex_BA24_GENE_IRAK4	0.035672518503618	-0.000715799698036516	2.81624279576975	0.00502832400121353	0.0209382808810812	-2.44218076564452	Brain_Anterior_cingulate_cortex_BA24	1	0.0209382808810812
Heart_Left_Ventricle_GENE_PRSS23	0.107032016453526	0.000104448118862838	2.81618433099607	0.00502922633592726	0.0209406111589611	-2.44233727026571	Heart_Left_Ventricle	1	0.0209406111589611
Brain_Nucleus_accumbens_basal_ganglia_GENE_KDM6B	0.175303162953334	-0.00566130082506648	2.81618429918573	0.00502922682692228	0.0209406111589611	-2.44233735541804	Brain_Nucleus_accumbens_basal_ganglia	1	0.0209406111589611
Heart_Atrial_Appendage_GENE_LMF1	0.0340795356530502	-0.00055502687300739	2.81610989836675	0.00503037532802621	0.0209446786040802	-2.44253651474634	Heart_Atrial_Appendage	1	0.0209446786040802
Heart_Atrial_Appendage_GENE_ATP5MG	0.161631149051625	-0.00499467934052289	2.81605672643517	0.00503119627141171	0.0209469507963724	-2.44267884453991	Heart_Atrial_Appendage	1	0.0209469507963724
Brain_Anterior_cingulate_cortex_BA24_GENE_ENSG00000259985	-0.193849630651288	0.0034255111239718	-2.81604735526602	0.00503134096934593	0.0209469507963724	-2.44270392886808	Brain_Anterior_cingulate_cortex_BA24	1	0.0209469507963724
Heart_Left_Ventricle_GENE_PACSIN3	-0.215288126649982	-0.0066326829688645	-2.81604119949347	0.00503143602117933	0.0209469507963724	-2.44272040632176	Heart_Left_Ventricle	1	0.0209469507963724
Brain_Frontal_Cortex_BA9_GENE_HBA1	0.449559831644878	0.01276659201497	2.81601340554111	0.00503186521034686	0.0209480229219503	-2.44279480330072	Brain_Frontal_Cortex_BA9	1	0.0209480229219503
Brain_Substantia_nigra_GENE_PALM	0.108554121475706	-0.000625936069112281	2.81597633500997	0.0050324376984118	0.0209496915178179	-2.44289403009073	Brain_Substantia_nigra	1	0.0209496915178179
Brain_Frontal_Cortex_BA9_GENE_NDUFB5	-0.123054146416764	0.00341646007083313	-2.81593379128187	0.0050330947829798	0.0209514034440349	-2.44300790543807	Brain_Frontal_Cortex_BA9	1	0.0209514034440349
Brain_Substantia_nigra_GENE_ENSG00000249379	-0.0701472292913361	0.0024882135288719	-2.81592747680541	0.00503319231620517	0.0209514034440349	-2.44302480703963	Brain_Substantia_nigra	1	0.0209514034440349
Brain_Anterior_cingulate_cortex_BA24_GENE_GASK1A	0.0656104878914525	-0.00131022721155004	2.81589713951774	0.00503366092898538	0.0209526393724324	-2.44310600862624	Brain_Anterior_cingulate_cortex_BA24	1	0.0209526393724324
Brain_Hippocampus_GENE_AGGF1	-0.0914517834207659	-0.00204076972053294	-2.81587947078864	0.00503393387181552	0.0209530607671284	-2.44315330082229	Brain_Hippocampus	1	0.0209530607671284
Heart_Left_Ventricle_GENE_ENSG00000279640	-0.0395768318467957	0.000287717764965104	-2.81584694221921	0.0050344364014362	0.0209544377240759	-2.44324036617699	Heart_Left_Ventricle	1	0.0209544377240759
Brain_Putamen_basal_ganglia_GENE_STARD9	-0.0611428415086336	0.00159225479861076	-2.81576173665275	0.00503575294668435	0.0209592025846038	-2.44346842115614	Brain_Putamen_basal_ganglia	1	0.0209592025846038
Brain_Substantia_nigra_GENE_ARHGEF15	-0.118731854884407	0.0018082160520019	-2.8156255198807	0.00503785833475678	0.0209672502344373	-2.44383299506864	Brain_Substantia_nigra	1	0.0209672502344373
Brain_Hypothalamus_GENE_C2orf42	-0.0567567232699641	0.00230062763293294	-2.81561011462811	0.00503809649100475	0.0209675262987049	-2.44387422498655	Brain_Hypothalamus	1	0.0209675262987049
Brain_Anterior_cingulate_cortex_BA24_GENE_MPHOSPH8	-0.163260341988435	0.000663519032903682	-2.81547726464439	0.0050401506980396	0.020975360118013	-2.44422976955284	Brain_Anterior_cingulate_cortex_BA24	1	0.020975360118013
Brain_Frontal_Cortex_BA9_GENE_SMARCD3	-0.113046813856825	0.00617765358827711	-2.81542406697838	0.00504097348548407	0.0209777337537764	-2.44437213715847	Brain_Frontal_Cortex_BA9	1	0.0209777337537764
Brain_Caudate_basal_ganglia_GENE_AP1S1	0.190207940744468	-0.00136262307032335	2.81541815862123	0.00504106487523961	0.0209777337537764	-2.44438794894395	Brain_Caudate_basal_ganglia	1	0.0209777337537764
Heart_Left_Ventricle_GENE_CD38	-0.0780907960167207	0.00335088718418387	-2.81539558130079	0.00504141411234348	0.0209784716556198	-2.44444836946101	Heart_Left_Ventricle	1	0.0209784716556198
Brain_Caudate_basal_ganglia_GENE_MRPL30	0.0774042468235152	-0.00357174961261495	2.81536520889812	0.005041883962213	0.0209797113871966	-2.44452965012125	Brain_Caudate_basal_ganglia	1	0.0209797113871966
Heart_Left_Ventricle_GENE_AHSP	0.30535135699845	0.00857155542103849	2.81529596911746	0.00504295522448017	0.0209834086303741	-2.44471494196142	Heart_Left_Ventricle	1	0.0209834086303741
Brain_Hypothalamus_GENE_RN7SL834P	0.226240901364611	-0.0100038255463394	2.81528555274694	0.00504311640206847	0.0209834086303741	-2.44474281671661	Brain_Hypothalamus	1	0.0209834086303741
Brain_Putamen_basal_ganglia_GENE_ZNF32	-0.161598355926767	0.00760207110547272	-2.81526725634639	0.0050433995225146	0.020983711531634	-2.44479177860408	Brain_Putamen_basal_ganglia	1	0.020983711531634
Brain_Nucleus_accumbens_basal_ganglia_GENE_ATP6V0E2.AS1	0.137386327407476	-0.0026352955767452	2.81525862323654	0.00504353311717659	0.020983711531634	-2.44481488103822	Brain_Nucleus_accumbens_basal_ganglia	1	0.020983711531634
Brain_Cerebellar_Hemisphere_GENE_ZFP14	-0.083535221132978	-0.000397958929939016	-2.81523150472098	0.00504395278854757	0.0209845741713197	-2.44488745046776	Brain_Cerebellar_Hemisphere	1	0.0209845741713197
Heart_Atrial_Appendage_GENE_ST3GAL1.DT	-0.114723049081525	-0.00383012521029508	-2.81522300144492	0.00504408438713369	0.0209845741713197	-2.44491020518304	Heart_Atrial_Appendage	1	0.0209845741713197
Brain_Substantia_nigra_GENE_ZFP91	-0.182763775830126	0.00585151148241232	-2.81520421460524	0.0050443751474651	0.0209848614514896	-2.44496047841559	Brain_Substantia_nigra	1	0.0209848614514896
Brain_Amygdala_GENE_FANCL	-0.0505828241086889	0.000526421629423553	-2.81519069085327	0.00504458446139729	0.0209848614514896	-2.44499666752186	Brain_Amygdala	1	0.0209848614514896
Brain_Amygdala_GENE_LINC01184	-0.0859534516887732	0.00298707355312577	-2.81518520675784	0.00504466934375264	0.0209848614514896	-2.44501134272903	Brain_Amygdala	1	0.0209848614514896
Brain_Anterior_cingulate_cortex_BA24_GENE_ENSG00000273010	0.347931414713696	-0.00637005235734411	2.81510445302802	0.00504591939291039	0.020989345912124	-2.44522743307583	Brain_Anterior_cingulate_cortex_BA24	1	0.020989345912124
Brain_Caudate_basal_ganglia_GENE_IGBP1P1	-0.143340638010191	-0.00230185718381854	-2.81504201496191	0.00504688611227983	0.0209926515495546	-2.44539450808381	Brain_Caudate_basal_ganglia	1	0.0209926515495546
Brain_Cerebellar_Hemisphere_GENE_ZNF189	-0.141477635570953	0.00239302478944437	-2.81502324461082	0.00504717676367678	0.0209931449355086	-2.44544473405675	Brain_Cerebellar_Hemisphere	1	0.0209931449355086
Brain_Frontal_Cortex_BA9_GENE_EPS8	0.088974778483007	-0.00183792096466824	2.81500384305402	0.00504747720498933	0.0209936790064569	-2.44549664867706	Brain_Frontal_Cortex_BA9	1	0.0209936790064569
Heart_Left_Ventricle_GENE_TSC22D1	-0.210267767918152	0.00776866754192156	-2.81494585290433	0.00504837530362659	0.020996698757701	-2.44565181645227	Heart_Left_Ventricle	1	0.020996698757701
Brain_Substantia_nigra_GENE_ELF1	-0.05199280554534	0.000970261846063	-2.81491283063949	0.00504888678712205	0.0209981103867942	-2.44574017474997	Brain_Substantia_nigra	1	0.0209981103867942
Heart_Left_Ventricle_GENE_ENSG00000268947	-0.114033778886982	-0.000652973815364499	-2.81482812313388	0.00505019904067188	0.0210021772568581	-2.44596682361854	Heart_Left_Ventricle	1	0.0210021772568581
Brain_Amygdala_GENE_EBF4	-0.167612537256864	0.00746820392212846	-2.81482690679151	0.0050502178859948	0.0210021772568581	-2.44597007809443	Brain_Amygdala	1	0.0210021772568581
Brain_Substantia_nigra_GENE_FBXO6	0.0767911564628458	-0.00122771770857818	2.81481185851852	0.00505045104072524	0.0210021772568581	-2.44601034151488	Brain_Substantia_nigra	1	0.0210021772568581
Heart_Atrial_Appendage_GENE_ENSG00000259744	-0.229843437661655	0.00180764308698369	-2.8148037795618	0.00505057621838181	0.0210021772568581	-2.44603195762548	Heart_Atrial_Appendage	1	0.0210021772568581
Heart_Atrial_Appendage_GENE_TRMT6	0.19141394752082	-0.00527418031110976	2.81479416502537	0.00505072519241287	0.0210021772568581	-2.44605768226488	Heart_Atrial_Appendage	1	0.0210021772568581
Brain_Frontal_Cortex_BA9_GENE_ENSG00000273402	0.32517815985583	-0.00837217573688125	2.81474123498105	0.00505154539709712	0.021004872106756	-2.44619930028449	Brain_Frontal_Cortex_BA9	1	0.021004872106756
Brain_Frontal_Cortex_BA9_GENE_KLF15	-0.249060619940218	0.00825962444073267	-2.81467312302702	0.00505260103850603	0.0210066005888121	-2.44638153475477	Brain_Frontal_Cortex_BA9	1	0.0210066005888121
Brain_Cerebellar_Hemisphere_GENE_TPRN	0.0666090030299885	0.000928846754746732	2.81466901938622	0.00505266464566859	0.0210066005888121	-2.44639251396537	Brain_Cerebellar_Hemisphere	1	0.0210066005888121
Brain_Putamen_basal_ganglia_GENE_ACY3	-0.104768175868627	0.00289319426293475	-2.81466579673032	0.00505271459791724	0.0210066005888121	-2.44640113610728	Brain_Putamen_basal_ganglia	1	0.0210066005888121
Brain_Frontal_Cortex_BA9_GENE_CYP46A1	-0.179105783384826	0.00492932963306392	-2.81465630824085	0.00505286167528965	0.0210066005888121	-2.44642652228734	Brain_Frontal_Cortex_BA9	1	0.0210066005888121
Heart_Atrial_Appendage_GENE_CEBPG	-0.13855707874417	0.00513296459773345	-2.81464848938354	0.00505298287526182	0.0210066005888121	-2.44644744135214	Heart_Atrial_Appendage	1	0.0210066005888121
Brain_Caudate_basal_ganglia_GENE_EPB41L5	0.0698872383992334	-0.000326914601211148	2.81464777422291	0.005052993961086	0.0210066005888121	-2.44644935473532	Brain_Caudate_basal_ganglia	1	0.0210066005888121
Brain_Amygdala_GENE_LAMTOR4	0.0540563254230141	0.000793467784288657	2.81450361566424	0.00505522903709441	0.0210151764304203	-2.44683503544174	Brain_Amygdala	1	0.0210151764304203
Brain_Caudate_basal_ganglia_GENE_ENSG00000273219	0.155406694355897	-0.00268736498488819	2.81448624129343	0.00505549847486869	0.0210154569422958	-2.446881517405	Brain_Caudate_basal_ganglia	1	0.0210154569422958
Brain_Caudate_basal_ganglia_GENE_SLC4A1AP	0.100631294299366	-0.00352668616798153	2.81447705421519	0.00505564095124098	0.0210154569422958	-2.44690609564613	Brain_Caudate_basal_ganglia	1	0.0210154569422958
Brain_Substantia_nigra_GENE_HNRNPA1P16	0.179761133119325	0.00415779060027583	2.81445913784332	0.00505591881497418	0.0210158960777215	-2.44695402719058	Brain_Substantia_nigra	1	0.0210158960777215
Brain_Frontal_Cortex_BA9_GENE_HECTD2	-0.0974239638447323	-0.00165970816973962	-2.81440224685014	0.00505680122509655	0.0210188480106302	-2.4471062253023	Brain_Frontal_Cortex_BA9	1	0.0210188480106302
Brain_Cerebellar_Hemisphere_GENE_PECAM1	0.181579040827289	-0.00104482256642636	2.81434331713459	0.00505771540409442	0.021021384789919	-2.44726387437234	Brain_Cerebellar_Hemisphere	1	0.021021384789919
Brain_Frontal_Cortex_BA9_GENE_OXCT1.AS1	0.229083413949537	-0.00375812708788857	2.81434069610414	0.00505775606772233	0.021021384789919	-2.44727088609164	Brain_Frontal_Cortex_BA9	1	0.021021384789919
Brain_Caudate_basal_ganglia_GENE_YES1P1	-0.152045473369043	0.00886578789273712	-2.81429384995084	0.00505848290611284	0.0210236896586335	-2.4473962067545	Brain_Caudate_basal_ganglia	1	0.0210236896586335
Heart_Atrial_Appendage_GENE_ZNF32.AS1	-0.169357382310948	0.00512864638045645	-2.81426089554624	0.00505899426472134	0.021024730131498	-2.44748436363954	Heart_Atrial_Appendage	1	0.021024730131498
Brain_Caudate_basal_ganglia_GENE_CD74	-0.408103814673946	0.0110420699314266	-2.81425550973975	0.00505907784157059	0.021024730131498	-2.44749877120625	Brain_Caudate_basal_ganglia	1	0.021024730131498
Brain_Caudate_basal_ganglia_GENE_EDN1	-0.26930737983266	0.00473472065969327	-2.81422303454008	0.00505958181766636	0.0210261085017774	-2.44758564501968	Brain_Caudate_basal_ganglia	1	0.0210261085017774
Brain_Amygdala_GENE_SUSD4	-0.0761607130140394	0.000660573599078328	-2.81408149015357	0.00506177894800458	0.0210345227811034	-2.44796427645105	Brain_Amygdala	1	0.0210345227811034
Brain_Cerebellar_Hemisphere_GENE_PLEKHF1	-0.104707178925769	0.00335086238707765	-2.8140683541813	0.00506198289568632	0.0210346539806174	-2.4479994142571	Brain_Cerebellar_Hemisphere	1	0.0210346539806174
Brain_Frontal_Cortex_BA9_GENE_KCNAB3	-0.225997234290815	0.00562778943077114	-2.8140476073674	0.00506230502364219	0.02103517487384	-2.44805491020711	Brain_Frontal_Cortex_BA9	1	0.02103517487384
Brain_Nucleus_accumbens_basal_ganglia_GENE_HEMK1	0.0873899137470062	0.00147444680929106	2.8140380767428	0.00506245300828445	0.02103517487384	-2.44808040367839	Brain_Nucleus_accumbens_basal_ganglia	1	0.02103517487384
Heart_Left_Ventricle_GENE_ZNF768	-0.121543594629731	0.00226576028623824	-2.81400035137852	0.00506303881892231	0.021036892675796	-2.448181314446	Heart_Left_Ventricle	1	0.021036892675796
Brain_Frontal_Cortex_BA9_GENE_GSTP1	0.169124195788335	-0.00131438081088048	2.81398440049263	0.00506328652748741	0.0210372055967393	-2.44822398073324	Brain_Frontal_Cortex_BA9	1	0.0210372055967393
Brain_Caudate_basal_ganglia_GENE_XPO7	0.033184449755275	0.000246666031456247	2.81397248012891	0.0050634716514117	0.0210372584753147	-2.44825586580966	Brain_Caudate_basal_ganglia	1	0.0210372584753147
Brain_Substantia_nigra_GENE_ZNF443	0.106251012129744	0.00255630051764817	2.81396074681852	0.0050636538763783	0.0210372993063697	-2.44828725041994	Brain_Substantia_nigra	1	0.0210372993063697
Brain_Nucleus_accumbens_basal_ganglia_GENE_SNCG	0.412491243387061	-0.016986777227039	2.81393685718052	0.00506402491438126	0.0210381245447219	-2.44835115074698	Brain_Nucleus_accumbens_basal_ganglia	1	0.0210381245447219
Heart_Left_Ventricle_GENE_ENSG00000266907	-0.0421233901410295	0.000275281454745031	-2.81392069186879	0.00506427599725406	0.0210384513989555	-2.44839438964271	Heart_Left_Ventricle	1	0.0210384513989555
Heart_Left_Ventricle_GENE_RABL2B	0.0684497156898766	0.000213201280243737	2.81382802882669	0.00506571547599637	0.0210437149993152	-2.44864223963261	Heart_Left_Ventricle	1	0.0210437149993152
Heart_Atrial_Appendage_GENE_ENSG00000279074	0.17427540474291	-4.36277250924548e-05	2.81379178013735	0.00506627868401213	0.0210453382098527	-2.44873919346857	Heart_Atrial_Appendage	1	0.0210453382098527
Heart_Left_Ventricle_GENE_RASL10B	0.097886533309419	-0.00210796335183653	2.81377625078221	0.00506651998616492	0.021045624157393	-2.44878072923507	Heart_Left_Ventricle	1	0.021045624157393
Brain_Substantia_nigra_GENE_ENSG00000247324	0.139866035909944	-0.00218019042409675	2.81372632641042	0.00506729580424032	0.0210470273581598	-2.44891425851561	Brain_Substantia_nigra	1	0.0210470273581598
Heart_Left_Ventricle_GENE_GALM	-0.0691986646354431	0.00335483760423384	-2.81372135908569	0.00506737300169312	0.0210470273581598	-2.4489275441512	Heart_Left_Ventricle	1	0.0210470273581598
Heart_Left_Ventricle_GENE_ENSG00000279608	0.0353929060125334	-0.000620935846574387	2.81372121611797	0.00506737522357767	0.0210470273581598	-2.44892792653317	Heart_Left_Ventricle	1	0.0210470273581598
Brain_Cerebellar_Hemisphere_GENE_ENSG00000226252	0.120581404295076	0.00109532396047519	2.81369355284406	0.00506780515963103	0.0210480966617697	-2.44900191446611	Brain_Cerebellar_Hemisphere	1	0.0210480966617697
Heart_Atrial_Appendage_GENE_PAMR1	0.177241912808273	-0.00217253801095428	2.81367317098394	0.00506812195082913	0.0210486959844727	-2.44905642714611	Heart_Atrial_Appendage	1	0.0210486959844727
Heart_Atrial_Appendage_GENE_CRIM1	0.0517074624532763	-0.000226383228106153	2.81364795293435	0.00506851393480069	0.0210494828505887	-2.44912387401481	Heart_Atrial_Appendage	1	0.0210494828505887
Brain_Hypothalamus_GENE_B4GALT4	0.103821640282921	-0.00401618603347311	2.81363878748491	0.00506865640739582	0.0210494828505887	-2.44914838729821	Brain_Hypothalamus	1	0.0210494828505887
Brain_Cerebellar_Hemisphere_GENE_AXIN2	0.110399376801145	-0.00128913347713655	2.81360294082333	0.0050692136617293	0.0210497287367859	-2.44924425957943	Brain_Cerebellar_Hemisphere	1	0.0210497287367859
Brain_Nucleus_accumbens_basal_ganglia_GENE_PRKAG1	0.0493410480696606	-0.00336817285328047	2.81359608667917	0.00506932021916178	0.0210497287367859	-2.44926259092645	Brain_Nucleus_accumbens_basal_ganglia	1	0.0210497287367859
Brain_Cerebellar_Hemisphere_GENE_RERE	-0.074320319212096	0.000296265126351599	-2.81358557404893	0.00506948365691551	0.0210497287367859	-2.44929070677733	Brain_Cerebellar_Hemisphere	1	0.0210497287367859
Brain_Caudate_basal_ganglia_GENE_TTC3	0.10166365162824	-0.00374782210165313	2.81357726848579	0.005069612785217	0.0210497287367859	-2.44931291979271	Brain_Caudate_basal_ganglia	1	0.0210497287367859
Brain_Caudate_basal_ganglia_GENE_HSD17B7P2	-0.0946193177677564	7.48403808187521e-05	-2.81356852446951	0.00506974873346124	0.0210497287367859	-2.44933630537077	Brain_Caudate_basal_ganglia	1	0.0210497287367859
Heart_Atrial_Appendage_GENE_RPL32	0.0674290179870807	-0.00187909058517159	2.8135684037022	0.00506975061112318	0.0210497287367859	-2.4493366283584	Heart_Atrial_Appendage	1	0.0210497287367859
Brain_Putamen_basal_ganglia_GENE_MYBPC1	-0.170109825479269	0.00692206902953873	-2.81350307692486	0.00507076638896432	0.0210532299313578	-2.44951134039113	Brain_Putamen_basal_ganglia	1	0.0210532299313578
Brain_Hippocampus_GENE_LINC01018	0.0993769690291888	-0.001026683329786	2.81348848659292	0.00507099328186604	0.0210534556409754	-2.44955036070545	Brain_Hippocampus	1	0.0210534556409754
Heart_Left_Ventricle_GENE_HSBP1L1	-0.0691528869564978	0.00182053548748896	-2.81347198133561	0.00507124996468754	0.0210538050110874	-2.44959450205018	Heart_Left_Ventricle	1	0.0210538050110874
Heart_Left_Ventricle_GENE_NAA25	0.0370766674694733	-0.0016245550288119	2.8134596475138	0.00507144178278607	0.0210538850741586	-2.44962748722326	Heart_Left_Ventricle	1	0.0210538850741586
Brain_Cerebellar_Hemisphere_GENE_ENSG00000274996	0.147749101612039	-0.0026693699996574	2.81337272764715	0.00507279376466483	0.021058781340858	-2.44985993891295	Brain_Cerebellar_Hemisphere	1	0.021058781340858
Heart_Atrial_Appendage_GENE_PCDHB16	0.206983519174026	-0.00139964223069587	2.81333887493735	0.00507332040988884	0.0210599059216043	-2.44995047006351	Heart_Atrial_Appendage	1	0.0210599059216043
Brain_Frontal_Cortex_BA9_GENE_RBM4	-0.08109808807047	0.00209448237074357	-2.81333312752509	0.00507340982706757	0.0210599059216043	-2.44996584006759	Brain_Frontal_Cortex_BA9	1	0.0210599059216043
Heart_Left_Ventricle_GENE_COMMD3	-0.138284804951657	0.00172851959698432	-2.81330262814313	0.00507388435472267	0.0210611592638308	-2.4500474024595	Heart_Left_Ventricle	1	0.0210611592638308
Heart_Left_Ventricle_GENE_DCUN1D2	-0.231906297446112	0.00525532563161686	-2.8132722720638	0.00507435669273413	0.0210624034321222	-2.45012858077422	Heart_Left_Ventricle	1	0.0210624034321222
Brain_Hypothalamus_GENE_ENSG00000212371	0.150372054289633	-0.0024439427988562	2.81325201656027	0.00507467188881377	0.0210626762483212	-2.4501827476268	Brain_Hypothalamus	1	0.0210626762483212
Brain_Caudate_basal_ganglia_GENE_SEC16A	0.116843709184437	-0.00388417845097656	2.81324586414039	0.00507476763019055	0.0210626762483212	-2.45019920022699	Brain_Caudate_basal_ganglia	1	0.0210626762483212
Brain_Frontal_Cortex_BA9_GENE_TFDP1P2	-0.251370381113166	0.0067576501266184	-2.81323352509518	0.00507495965016916	0.0210627568257548	-2.45023219679307	Brain_Frontal_Cortex_BA9	1	0.0210627568257548
Brain_Substantia_nigra_GENE_HADH	0.0868146441086105	-0.000265815472027448	2.81318697918837	0.00507568405593119	0.0210650468991998	-2.45035666667323	Brain_Substantia_nigra	1	0.0210650468991998
Brain_Cerebellar_Hemisphere_GENE_PHF11	0.105429340600378	-0.000545562192804896	2.81317551681139	0.00507586246219445	0.0210650708929623	-2.45038731827071	Brain_Cerebellar_Hemisphere	1	0.0210650708929623
Brain_Anterior_cingulate_cortex_BA24_GENE_BLVRB	0.185331307640273	-0.000444278066091829	2.81304349584507	0.00507791771340149	0.0210728370070288	-2.45074034742719	Brain_Anterior_cingulate_cortex_BA24	1	0.0210728370070288
Brain_Putamen_basal_ganglia_GENE_C1orf54	0.211020161779802	-0.00464388105751641	2.81303312654482	0.00507807917058944	0.0210728370070288	-2.45076807465437	Brain_Putamen_basal_ganglia	1	0.0210728370070288
Brain_Hippocampus_GENE_RN7SL477P	0.230046436306904	-0.00451380720593136	2.81298883006931	0.00507876894979345	0.0210749827389871	-2.45088652110864	Brain_Hippocampus	1	0.0210749827389871
Heart_Atrial_Appendage_GENE_RTN3	0.085730854896398	-0.000592783265425198	2.81293387301874	0.00507962485218194	0.0210778176503692	-2.45103347086361	Heart_Atrial_Appendage	1	0.0210778176503692
Brain_Frontal_Cortex_BA9_GENE_ENSG00000280152	0.21837236949518	-0.00311732202702582	2.81287919051345	0.00508047660854876	0.0210806351656972	-2.45117968374353	Brain_Frontal_Cortex_BA9	1	0.0210806351656972
Brain_Frontal_Cortex_BA9_GENE_POU6F1	-0.122213846377514	0.00345360050931343	-2.81277130447932	0.00508215746380538	0.0210864659503049	-2.45146814684298	Brain_Frontal_Cortex_BA9	1	0.0210864659503049
Brain_Hypothalamus_GENE_ENSG00000262147	0.363985205679739	-0.0067474580051545	2.81275595352686	0.005082396671298	0.0210864659503049	-2.45150919097947	Brain_Hypothalamus	1	0.0210864659503049
Brain_Frontal_Cortex_BA9_GENE_ATP2B1	-0.122157838235901	0.0029896318763556	-2.81275572449022	0.00508240024035769	0.0210864659503049	-2.45150980335743	Brain_Frontal_Cortex_BA9	1	0.0210864659503049
Heart_Left_Ventricle_GENE_KNTC1	0.0234251305944128	-0.00013264093744083	2.81269250139007	0.00508338552776014	0.0210896983024573	-2.45167884186755	Heart_Left_Ventricle	1	0.0210896983024573
Brain_Putamen_basal_ganglia_GENE_ABCB7	-0.0368255739604356	0.000841476694689452	-2.81268355423785	0.00508352497679613	0.0210896983024573	-2.45170276341558	Brain_Putamen_basal_ganglia	1	0.0210896983024573
Brain_Cerebellar_Hemisphere_GENE_TSPAN15	0.0714800691292395	-0.00148011841607714	2.81262383066482	0.00508445590869004	0.021092417933208	-2.45186244141706	Brain_Cerebellar_Hemisphere	1	0.021092417933208
Heart_Left_Ventricle_GENE_CDC20P1	0.0439454554621938	-0.000334945519833563	2.81261932008915	0.0050845262228607	0.021092417933208	-2.45187450083814	Heart_Left_Ventricle	1	0.021092417933208
Brain_Anterior_cingulate_cortex_BA24_GENE_ENSG00000273113	-0.162218515655793	0.0034219029973621	-2.81253683692044	0.00508581218657727	0.0210951803384053	-2.4520950235383	Brain_Anterior_cingulate_cortex_BA24	1	0.0210951803384053
Brain_Substantia_nigra_GENE_MICAL1	-0.230768534164363	0.0042731439309164	-2.81253443657452	0.00508584961387132	0.0210951803384053	-2.45210144088399	Brain_Substantia_nigra	1	0.0210951803384053
Heart_Left_Ventricle_GENE_ENSG00000274341	0.169053179658198	0.00151461998831487	2.81253387068326	0.00508585843754354	0.0210951803384053	-2.45210295379842	Heart_Left_Ventricle	1	0.0210951803384053
Brain_Substantia_nigra_GENE_HNRNPAB	-0.134447868632364	0.00349372986090541	-2.81253225608785	0.00508588361323535	0.0210951803384053	-2.45210727042939	Brain_Substantia_nigra	1	0.0210951803384053
Brain_Frontal_Cortex_BA9_GENE_PCSK1	-0.21991139094985	0.00586781966426309	-2.81251004903706	0.00508622988968822	0.0210958995608196	-2.45216664087552	Brain_Frontal_Cortex_BA9	1	0.0210958995608196
Heart_Atrial_Appendage_GENE_PTTG4P	-0.146775630507282	0.0028904384623067	-2.81249839004022	0.00508641169798257	0.0210959366012309	-2.45219781096657	Heart_Atrial_Appendage	1	0.0210959366012309
Heart_Atrial_Appendage_GENE_ENSG00000258768	-0.122180809436941	0.00217492155416588	-2.81248595985219	0.00508660553858066	0.0210960235415124	-2.45223104268333	Heart_Atrial_Appendage	1	0.0210960235415124
Brain_Substantia_nigra_GENE_UBR7	0.0516571901457408	-0.000974693106089709	2.81239524208952	0.00508802042510611	0.0211011744302219	-2.45247356944855	Brain_Substantia_nigra	1	0.0211011744302219
Brain_Substantia_nigra_GENE_RANBP3L	0.129024474393972	0.00110329383889203	2.81234544916218	0.00508879717591836	0.0211036785652665	-2.45260668367242	Brain_Substantia_nigra	1	0.0211036785652665
Brain_Anterior_cingulate_cortex_BA24_GENE_IDE	-0.0242304992132339	0.000488368877701211	-2.81231503363439	0.00508927169950755	0.0211049292104774	-2.4526879940815	Brain_Anterior_cingulate_cortex_BA24	1	0.0211049292104774
Heart_Atrial_Appendage_GENE_PLCD3	-0.0647962472630255	-0.00087375485385205	-2.81228154274041	0.00508979424938127	0.0211063789262751	-2.45277752493737	Heart_Atrial_Appendage	1	0.0211063789262751
Brain_Substantia_nigra_GENE_RTP5	-0.352474092099105	0.00927201191561194	-2.81223007884976	0.00509059732210975	0.0211084683974929	-2.4529151007984	Brain_Substantia_nigra	1	0.0211084683974929
Brain_Caudate_basal_ganglia_GENE_LAPTM4B	-0.0797152061205192	-0.0015778392436269	-2.81222708230198	0.00509064408553626	0.0211084683974929	-2.45292311124521	Brain_Caudate_basal_ganglia	1	0.0211084683974929
Brain_Frontal_Cortex_BA9_GENE_PODXL	0.273801916965179	-0.00794715110451008	2.81211326680476	0.00509242055192382	0.0211151170611675	-2.45322735955701	Brain_Frontal_Cortex_BA9	1	0.0211151170611675
Brain_Amygdala_GENE_TCF25	-0.0736119155709776	-0.000821396087081938	-2.81205948268548	0.0050932602260421	0.0211178811071138	-2.45337112955496	Brain_Amygdala	1	0.0211178811071138
Brain_Cerebellar_Hemisphere_GENE_ENSG00000268615	0.407095669911841	-0.0130838059243603	2.81199490988381	0.00509426849811453	0.0211211385018866	-2.45354373518496	Brain_Cerebellar_Hemisphere	1	0.0211211385018866
Heart_Atrial_Appendage_GENE_GIT1	-0.089597132907499	0.0069029434215426	-2.81198699990661	0.00509439202089708	0.0211211385018866	-2.45356487859934	Heart_Atrial_Appendage	1	0.0211211385018866
Brain_Hypothalamus_GENE_CREBRF	-0.0920606570960053	0.00309798238869219	-2.81188513531982	0.00509598298831732	0.0211270167866544	-2.45383715806104	Brain_Hypothalamus	1	0.0211270167866544
Brain_Frontal_Cortex_BA9_GENE_GLRA3	-0.102911517604503	-0.00052011828781768	-2.81184116492106	0.00509666987711926	0.0211291466541569	-2.45395468599984	Brain_Frontal_Cortex_BA9	1	0.0211291466541569
Brain_Hypothalamus_GENE_NSFL1C	-0.047369490658869	-9.90485329742119e-05	-2.81180595675139	0.00509721994621249	0.0211302652810443	-2.45404879219709	Brain_Hypothalamus	1	0.0211302652810443
Brain_Substantia_nigra_GENE_TBC1D1	-0.0526832602943014	0.00215431731499852	-2.81180172748029	0.00509728602515898	0.0211302652810443	-2.45406009633223	Brain_Substantia_nigra	1	0.0211302652810443
Brain_Cerebellar_Hemisphere_GENE_ENSG00000228477	-0.181855841599682	0.00217993311023848	-2.81178220288921	0.00509759109119637	0.0211308120686361	-2.45411228208858	Brain_Cerebellar_Hemisphere	1	0.0211308120686361
Brain_Caudate_basal_ganglia_GENE_BTN3A3	-0.121795857484731	-0.000286855816419157	-2.81169692873967	0.00509892366885709	0.0211356179715103	-2.45434020058435	Brain_Caudate_basal_ganglia	1	0.0211356179715103
Heart_Atrial_Appendage_GENE_GPR75	-0.10431339267791	0.00300565779080483	-2.81166452164465	0.0050994301767529	0.0211364307335246	-2.45442681565166	Heart_Atrial_Appendage	1	0.0211364307335246
Brain_Nucleus_accumbens_basal_ganglia_GENE_ENSG00000289190	-0.142112325036519	0.00556547796738864	-2.81164852405212	0.00509968022853024	0.0211364307335246	-2.4544695723679	Brain_Nucleus_accumbens_basal_ganglia	1	0.0211364307335246
Brain_Frontal_Cortex_BA9_GENE_ZNF44	0.127016234993892	-0.00438441875190175	2.81164633482593	0.00509971444828707	0.0211364307335246	-2.45447542348761	Brain_Frontal_Cortex_BA9	1	0.0211364307335246
Brain_Putamen_basal_ganglia_GENE_PPP2R2B	0.0714589022795533	-0.00171885071676563	2.81164005657257	0.00509981258471142	0.0211364307335246	-2.45449220327877	Brain_Putamen_basal_ganglia	1	0.0211364307335246
Brain_Putamen_basal_ganglia_GENE_ENSG00000259502	0.0462421498832962	-0.00152472033246678	2.81160060492042	0.00510042929922913	0.0211382687992913	-2.45459764426945	Brain_Putamen_basal_ganglia	1	0.0211382687992913
Heart_Atrial_Appendage_GENE_CYB5R4	0.022298009373254	-0.000470758722360814	2.81156726713307	0.00510095049352553	0.0211395414555356	-2.45468674383651	Heart_Atrial_Appendage	1	0.0211395414555356
Brain_Frontal_Cortex_BA9_GENE_MYL5	0.0845325313903418	-0.00336453956954813	2.81155880171353	0.00510108284737683	0.0211395414555356	-2.45470936860642	Brain_Frontal_Cortex_BA9	1	0.0211395414555356
Heart_Left_Ventricle_GENE_TRIM44	0.0431760797947584	0.000777015126471342	2.81153274525408	0.00510149025047121	0.0211405118444833	-2.4547790069607	Heart_Left_Ventricle	1	0.0211405118444833
Brain_Putamen_basal_ganglia_GENE_KLHL24	-0.0558771982344287	0.00300562620238651	-2.81144469260636	0.00510286720680275	0.0211454998475865	-2.45501433135726	Brain_Putamen_basal_ganglia	1	0.0211454998475865
Brain_Putamen_basal_ganglia_GENE_HOXB2	-0.123983341430436	0.00179944089495366	-2.81140493301077	0.00510348907277884	0.0211473586394464	-2.45512058819883	Brain_Putamen_basal_ganglia	1	0.0211473586394464
Brain_Cerebellar_Hemisphere_GENE_TMSB4Y	0.107999211614539	-0.00239303314973663	2.81132650658832	0.00510471591446924	0.021151724061489	-2.45533017719679	Brain_Cerebellar_Hemisphere	1	0.021151724061489
Brain_Hypothalamus_GENE_HUS1B	0.118487894393053	-0.0026296305370221	2.81122527059955	0.00510629996638141	0.0211575692607243	-2.45560071472978	Brain_Hypothalamus	1	0.0211575692607243
Brain_Hypothalamus_GENE_LIX1L	0.0709287064401552	8.02670421201899e-05	2.81117666278094	0.00510706069715339	0.0211600028097322	-2.45573060824939	Brain_Hypothalamus	1	0.0211600028097322
Brain_Hippocampus_GENE_GJD4	0.0862214932574259	-0.00229770285594313	2.81113336269839	0.00510773844634175	0.0211620923888973	-2.45584631619444	Brain_Hippocampus	1	0.0211620923888973
Brain_Cerebellar_Hemisphere_GENE_LINC01278	-0.0255369404876782	0.00048493425195048	-2.81110808316613	0.0051081341687792	0.0211623611166358	-2.45591386821516	Brain_Cerebellar_Hemisphere	1	0.0211623611166358
Brain_Amygdala_GENE_LRRC70	0.20677881653571	-0.00272579744791318	2.81108769806008	0.00510845329475526	0.0211623611166358	-2.45596834090973	Brain_Amygdala	1	0.0211623611166358
Heart_Left_Ventricle_GENE_ATP13A2	0.168058482185095	-0.00115830976382369	2.81108701453601	0.00510846399554173	0.0211623611166358	-2.45597016740318	Heart_Left_Ventricle	1	0.0211623611166358
Brain_Cerebellar_Hemisphere_GENE_SLC35G2	-0.150627941744412	0.00170456140298426	-2.81108490661289	0.00510849699587587	0.0211623611166358	-2.45597580013226	Brain_Cerebellar_Hemisphere	1	0.0211623611166358
Brain_Anterior_cingulate_cortex_BA24_GENE_ST6GALNAC1	0.0840996042262454	-0.00284718494912619	2.81106492873577	0.00510880976669503	0.0211629383600469	-2.45602918421358	Brain_Anterior_cingulate_cortex_BA24	1	0.0211629383600469
Brain_Frontal_Cortex_BA9_GENE_SDC3	0.169670245143504	-0.00243014774378539	2.81105315762048	0.00510899406173624	0.0211629833791218	-2.45606063834282	Brain_Frontal_Cortex_BA9	1	0.0211629833791218
Heart_Atrial_Appendage_GENE_ENSG00000268903	-0.140320569826736	-0.0027638955857063	-2.81103740785141	0.0051092406581887	0.021163286457483	-2.45610272381259	Heart_Atrial_Appendage	1	0.021163286457483
Brain_Frontal_Cortex_BA9_GENE_FAM228B	0.0620272005501593	0.000255845455912057	2.81098729590848	0.00511002534001574	0.0211658182747171	-2.45623662803985	Brain_Frontal_Cortex_BA9	1	0.0211658182747171
Heart_Atrial_Appendage_GENE_NAPSB	0.0445878299347352	-0.00104463789673815	2.81095274832656	0.00511056636966149	0.0211673407425515	-2.45632894135514	Heart_Atrial_Appendage	1	0.0211673407425515
Brain_Frontal_Cortex_BA9_GENE_HSD17B8	0.188967976287768	-0.003767047511582	2.81092776790023	0.00511095760596968	0.0211682427024155	-2.45639568994147	Brain_Frontal_Cortex_BA9	1	0.0211682427024155
Heart_Atrial_Appendage_GENE_ENSG00000260996	-0.143687524902103	0.00190010883703774	-2.81089377253364	0.00511149007530244	0.0211697295312587	-2.45648652584261	Heart_Atrial_Appendage	1	0.0211697295312587
Heart_Atrial_Appendage_GENE_PI4K2B	0.0440371487755348	-0.00096832826466793	2.81083619905832	0.0051123919631529	0.0211727461897038	-2.45664036021156	Heart_Atrial_Appendage	1	0.0211727461897038
Brain_Hippocampus_GENE_RASSF1	-0.064492462095784	0.000210655469607071	-2.81082267592346	0.0051126038238237	0.0211729050231982	-2.45667649312434	Brain_Hippocampus	1	0.0211729050231982
Heart_Atrial_Appendage_GENE_ECD	0.101205330147049	-0.00451725727714826	2.81074318306649	0.00511384936233662	0.0211773444866194	-2.45688888931245	Heart_Atrial_Appendage	1	0.0211773444866194
Heart_Atrial_Appendage_GENE_ENSG00000280128	-0.202194507221213	0.00733384622445096	-2.81070578143899	0.00511443548706363	0.0211790529935999	-2.4569888203371	Heart_Atrial_Appendage	1	0.0211790529935999
Brain_Amygdala_GENE_ENSG00000266947	0.0399417422123247	-0.000282119538154379	2.81067884664744	0.00511485762264152	0.0211800823229733	-2.45706078488971	Brain_Amygdala	1	0.0211800823229733
Heart_Left_Ventricle_GENE_GIMAP3P	0.0876812058448702	-0.00227562426840522	2.81064754496445	0.00511534823800351	0.0211813951403832	-2.45714441608992	Heart_Left_Ventricle	1	0.0211813951403832
Heart_Atrial_Appendage_GENE_PPP1R21.DT	0.117113144844197	-0.000470475088393467	2.81063574538242	0.00511553319299971	0.0211814422474761	-2.45717594173857	Heart_Atrial_Appendage	1	0.0211814422474761
Heart_Atrial_Appendage_GENE_ENSG00000236998	-0.156326699744808	0.00704980211833358	-2.81056497761332	0.00511664258424786	0.0211853169540784	-2.45736501351898	Heart_Atrial_Appendage	1	0.0211853169540784
Heart_Left_Ventricle_GENE_TPTEP1	0.0237058386972894	0.000183477036122592	2.81052516500487	0.00511726680260961	0.0211871826210038	-2.45747137969402	Heart_Left_Ventricle	1	0.0211871826210038
Brain_Frontal_Cortex_BA9_GENE_FBXL19	-0.160271538791161	0.00565119070427329	-2.81048859879449	0.00511784018178249	0.0211888376773615	-2.45756907127327	Brain_Frontal_Cortex_BA9	1	0.0211888376773615
Brain_Frontal_Cortex_BA9_GENE_RASL11B	-0.196217259244132	0.00552510624329642	-2.81043603886962	0.00511866445356944	0.0211915313296072	-2.45770949006233	Brain_Frontal_Cortex_BA9	1	0.0211915313296072
Brain_Frontal_Cortex_BA9_GENE_ACSL6.AS1	0.14343650328876	-0.00355560976744744	2.81041841673641	0.00511894083985839	0.021191956602193	-2.4577565686797	Brain_Frontal_Cortex_BA9	1	0.021191956602193
Brain_Putamen_basal_ganglia_GENE_CYP11A1	0.101644708000118	-0.00191458307605659	2.81038944520986	0.00511939525991089	0.0211931188647558	-2.45783396727911	Brain_Putamen_basal_ganglia	1	0.0211931188647558
Heart_Left_Ventricle_GENE_SERPINB9	-0.0454571182038836	0.00107388871850124	-2.81034986290242	0.00512001616976061	0.021194618786261	-2.45793971175396	Heart_Left_Ventricle	1	0.021194618786261
Heart_Atrial_Appendage_GENE_FASTKD3	0.0832462289335749	-0.00297612958975715	2.81034420342817	0.00512010495296315	0.021194618786261	-2.45795483096988	Heart_Atrial_Appendage	1	0.021194618786261
Brain_Hippocampus_GENE_RPS14	0.0542497417672774	0.00022626705664165	2.81032799884519	0.00512035917064865	0.0211949521328329	-2.45799812115064	Brain_Hippocampus	1	0.0211949521328329
Heart_Atrial_Appendage_GENE_CARD8	-0.0516153721744518	0.00229158690991604	-2.81031054236616	0.00512063304089163	0.0211953668028196	-2.45804475547234	Heart_Atrial_Appendage	1	0.0211953668028196
Brain_Hippocampus_GENE_C3AR1	-0.167260735675599	0.000664466127549846	-2.81028379815505	0.00512105264973954	0.0211960074677794	-2.45811620107233	Brain_Hippocampus	1	0.0211960074677794
Heart_Left_Ventricle_GENE_HSPA12B	0.157854369186377	5.04269796222255e-05	2.81027853592344	0.00512113521628266	0.0211960074677794	-2.45813025873932	Heart_Left_Ventricle	1	0.0211960074677794
Brain_Substantia_nigra_GENE_NR2C1	-0.104786439382846	0.00117381986479616	-2.81023690458637	0.00512178847133083	0.0211979922527323	-2.45824147291128	Brain_Substantia_nigra	1	0.0211979922527323
Brain_Amygdala_GENE_INTU	0.0700783260896989	-0.00086754814946781	2.81021342074517	0.00512215699960056	0.0211984836651096	-2.45830420706169	Brain_Amygdala	1	0.0211984836651096
Heart_Atrial_Appendage_GENE_IAH1	0.138192075757761	-0.00462539816942098	2.81020719895945	0.00512225464114318	0.0211984836651096	-2.45832082770018	Heart_Atrial_Appendage	1	0.0211984836651096
Brain_Amygdala_GENE_RUFY1	-0.0546986028576196	0.00227175942542808	-2.81017936017878	0.00512269154947513	0.0211995728422475	-2.45839519470811	Brain_Amygdala	1	0.0211995728422475
Brain_Putamen_basal_ganglia_GENE_ENSG00000225792	-0.152561232195772	0.00558795113785168	-2.81016790481615	0.00512287134242148	0.0211995979440114	-2.45842579573439	Brain_Putamen_basal_ganglia	1	0.0211995979440114
Brain_Nucleus_accumbens_basal_ganglia_GENE_RPL23AP97	0.235287160192708	-0.00294133039307976	2.81013757255434	0.00512334743761452	0.0212008491680703	-2.45850682255688	Brain_Nucleus_accumbens_basal_ganglia	1	0.0212008491680703
Heart_Atrial_Appendage_GENE_ENSG00000231995	-0.0962930937077028	0.00115344222118559	-2.81010137983553	0.00512391557100707	0.0212024811562852	-2.45860350335517	Heart_Atrial_Appendage	1	0.0212024811562852
Brain_Substantia_nigra_GENE_TP53I13	0.120194528218634	0.000539096536632591	2.81006663185584	0.00512446107939735	0.0212040194159811	-2.45869632371609	Brain_Substantia_nigra	1	0.0212040194159811
Heart_Left_Ventricle_GENE_SLC7A4	0.0170200002294905	-0.000111516544464587	2.81005263253832	0.00512468086949773	0.0212042098583707	-2.45873371900543	Heart_Left_Ventricle	1	0.0212042098583707
Brain_Nucleus_accumbens_basal_ganglia_GENE_MTMR7	-0.0645189737324739	-0.000479666312081424	-2.8100186113608	0.00512521503957275	0.0212057010425858	-2.45882459637969	Brain_Nucleus_accumbens_basal_ganglia	1	0.0212057010425858
Brain_Putamen_basal_ganglia_GENE_H2AP	-0.0621629791415716	0.000811172203017681	-2.80998038682444	0.00512581526721717	0.0212074654312055	-2.45892670049167	Brain_Putamen_basal_ganglia	1	0.0212074654312055
Heart_Atrial_Appendage_GENE_ZBED1	-0.128960181906351	0.00209883678414418	-2.80996251380531	0.00512609594336383	0.0212079076377963	-2.45897444184379	Heart_Atrial_Appendage	1	0.0212079076377963
Brain_Frontal_Cortex_BA9_GENE_ARNT2	-0.169469494233817	0.00395735634102311	-2.80985202491146	0.00512783135935181	0.0212143682234534	-2.45926956669708	Brain_Frontal_Cortex_BA9	1	0.0212143682234534
Brain_Frontal_Cortex_BA9_GENE_MEGF8	-0.110368153044734	0.00359686088622582	-2.80981641341857	0.0051283908118538	0.0212148191872909	-2.45936468549879	Brain_Frontal_Cortex_BA9	1	0.0212148191872909
Heart_Left_Ventricle_GENE_MFSD3	-0.193208500323544	6.07390480530974e-05	-2.80981280750947	0.00512844746335931	0.0212148191872909	-2.45937431686773	Heart_Left_Ventricle	1	0.0212148191872909
Brain_Anterior_cingulate_cortex_BA24_GENE_PPP2CA.DT	0.113943895831213	-0.00531083539888827	2.80980915039374	0.00512850491993808	0.0212148191872909	-2.45938408499712	Brain_Anterior_cingulate_cortex_BA24	1	0.0212148191872909
Heart_Left_Ventricle_GENE_PPIAP51	-0.0354839879150802	0.000231534604129719	-2.80980082176776	0.0051286357723234	0.0212148191872909	-2.45940633065024	Heart_Left_Ventricle	1	0.0212148191872909
Brain_Hypothalamus_GENE_ABCF2	-0.0575991374476904	5.35785870852447e-05	-2.80975964691889	0.00512928272146251	0.0212167761070685	-2.45951630720188	Brain_Hypothalamus	1	0.0212167761070685
Brain_Anterior_cingulate_cortex_BA24_GENE_CTBS	0.0998604303133404	-0.00155837416899576	2.80969171015608	0.00513035032191025	0.021220472818184	-2.45969776044781	Brain_Anterior_cingulate_cortex_BA24	1	0.021220472818184
Brain_Nucleus_accumbens_basal_ganglia_GENE_IDI1	0.226439749926658	-0.00894188141361027	2.80963118406235	0.00513130163611204	0.0212236883046293	-2.45985941684442	Brain_Nucleus_accumbens_basal_ganglia	1	0.0212236883046293
Brain_Substantia_nigra_GENE_LINGO3	-0.276749284334548	0.00821642155093342	-2.8096101757531	0.00513163186995794	0.0212243347962048	-2.45991552619314	Brain_Substantia_nigra	1	0.0212243347962048
Brain_Hippocampus_GENE_PLA2G2A	-0.221811561478552	0.00778000412417505	-2.80955571059706	0.00513248810840827	0.0212271567155684	-2.46006099075786	Brain_Hippocampus	1	0.0212271567155684
Brain_Frontal_Cortex_BA9_GENE_ZNF807P	-0.103689541521607	0.0027008606016229	-2.80949266049029	0.00513347947124379	0.0212296233949209	-2.46022938043441	Brain_Frontal_Cortex_BA9	1	0.0212296233949209
Heart_Left_Ventricle_GENE_PC	-0.0251815712752145	0.000806188789243605	-2.80947999236623	0.00513367867831676	0.0212296233949209	-2.46026321310333	Heart_Left_Ventricle	1	0.0212296233949209
Brain_Caudate_basal_ganglia_GENE_RETREG1	-0.0853967697657702	0.00130893393810683	-2.80947499053162	0.0051337573344195	0.0212296233949209	-2.46027657142661	Brain_Caudate_basal_ganglia	1	0.0212296233949209
Brain_Frontal_Cortex_BA9_GENE_IDI2.AS1	-0.083474090696423	0.00207468042622623	-2.80947352267793	0.00513378041728719	0.0212296233949209	-2.46028049159673	Brain_Frontal_Cortex_BA9	1	0.0212296233949209
Heart_Left_Ventricle_GENE_ATP5MC1	-0.283569424814799	-0.00252656550708452	-2.80944745791897	0.00513419031670776	0.0212305989822845	-2.46035010194139	Heart_Left_Ventricle	1	0.0212305989822845
Heart_Left_Ventricle_GENE_ENSG00000280061	-0.0338464168507202	0.000135706180082094	-2.80933999487149	0.00513588061450887	0.0212368689514855	-2.46063709354936	Heart_Left_Ventricle	1	0.0212368689514855
Brain_Nucleus_accumbens_basal_ganglia_GENE_LINC01945	-0.133359535016863	0.000843902726961355	-2.80925667177072	0.00513719155955467	0.0212415699250928	-2.46085960949725	Brain_Nucleus_accumbens_basal_ganglia	1	0.0212415699250928
Heart_Atrial_Appendage_GENE_DYNLL2	0.109261494647356	-0.00286184901723185	2.80918551876381	0.00513831126921085	0.0212454798752842	-2.46104961989964	Heart_Atrial_Appendage	1	0.0212454798752842
Brain_Hippocampus_GENE_HRAT92	-0.245619528683092	0.0110799120630299	-2.80910258430676	0.00513961665847643	0.0212501572677564	-2.46127108615104	Brain_Hippocampus	1	0.0212501572677564
Brain_Substantia_nigra_GENE_WBP1L	0.0560067606361492	-0.00108721164196385	2.80899390602929	0.00514132771066538	0.021256511532342	-2.4615612884884	Brain_Substantia_nigra	1	0.021256511532342
Brain_Nucleus_accumbens_basal_ganglia_GENE_VTN	-0.0828334740311482	0.00349802950954706	-2.80893463491165	0.0051422611043094	0.0212591863851444	-2.46171955486637	Brain_Nucleus_accumbens_basal_ganglia	1	0.0212591863851444
Brain_Frontal_Cortex_BA9_GENE_RPS3P6	-0.158203009275825	0.00290574461695841	-2.80893069782145	0.00514232311051815	0.0212591863851444	-2.46173006761218	Brain_Frontal_Cortex_BA9	1	0.0212591863851444
Brain_Substantia_nigra_GENE_ENSG00000269397	0.194635016055722	-0.00352850215725006	2.80886622058025	0.00514333867496661	0.0212626645378693	-2.46190223151898	Brain_Substantia_nigra	1	0.0212626645378693
Brain_Hippocampus_GENE_LILRA2	-0.0628848109990674	0.000439584108398212	-2.80883500119798	0.00514383046872879	0.0212639772498403	-2.46198559057361	Brain_Hippocampus	1	0.0212639772498403
Heart_Left_Ventricle_GENE_BICD2	0.0813956532614236	0.00157046534247065	2.80881940836186	0.00514407611605082	0.0212642723675288	-2.46202722475922	Heart_Left_Ventricle	1	0.0212642723675288
Brain_Frontal_Cortex_BA9_GENE_IL17RC	0.0773475930922471	-0.00137658860125822	2.8087996177505	0.00514438790983456	0.021264840888225	-2.46208006703487	Brain_Frontal_Cortex_BA9	1	0.021264840888225
Heart_Left_Ventricle_GENE_ENSG00000214846	0.0846802563303338	0.00223672804820536	2.80878040423283	0.00514469062810274	0.0212653718571276	-2.4621313680852	Heart_Left_Ventricle	1	0.0212653718571276
Brain_Putamen_basal_ganglia_GENE_PYCR3	0.0681134038004538	-0.00244712479864262	2.80876364289125	0.00514495472433234	0.0212657431528241	-2.46217612142469	Brain_Putamen_basal_ganglia	1	0.0212657431528241
Brain_Anterior_cingulate_cortex_BA24_GENE_ENSG00000276853	0.298882479954689	-0.00889645251118614	2.80873703443468	0.00514537399959775	0.0212667558062226	-2.46224716635574	Brain_Anterior_cingulate_cortex_BA24	1	0.0212667558062226
Brain_Anterior_cingulate_cortex_BA24_GENE_ANKRD36BP2	-0.0900206618644232	0.000639761712775581	-2.80872218186168	0.00514560804830043	0.0212670028422694	-2.46228682263785	Brain_Anterior_cingulate_cortex_BA24	1	0.0212670028422694
Brain_Frontal_Cortex_BA9_GENE_COL26A1	-0.135930779708847	0.00357651709903658	-2.80868240933736	0.00514623483621655	0.0212686873818314	-2.46239301403948	Brain_Frontal_Cortex_BA9	1	0.0212686873818314
Brain_Cerebellar_Hemisphere_GENE_SNX22	0.133404551392055	-0.0019182017372914	2.80867420027013	0.00514636421414213	0.0212686873818314	-2.4624149318115	Brain_Cerebellar_Hemisphere	1	0.0212686873818314
Brain_Caudate_basal_ganglia_GENE_PAIP1	-0.0997006455890063	0.00147189312214308	-2.80858343351973	0.00514779492805249	0.0212738796897991	-2.46265727004987	Brain_Caudate_basal_ganglia	1	0.0212738796897991
Heart_Left_Ventricle_GENE_RPAP2	-0.02330254382508	0.00036310328507894	-2.80856000312006	0.0051481643090237	0.0212746857090164	-2.46271982566218	Heart_Left_Ventricle	1	0.0212746857090164
Brain_Anterior_cingulate_cortex_BA24_GENE_UTP3	0.123964966152116	-0.00407269083122267	2.80853172468521	0.00514861015140306	0.0212758076381785	-2.46279532411754	Brain_Anterior_cingulate_cortex_BA24	1	0.0212758076381785
Heart_Left_Ventricle_GENE_HSD17B8	-0.217384487408083	7.06998493836059e-05	-2.80848806301272	0.00514929859710712	0.0212779319768307	-2.46291189166583	Heart_Left_Ventricle	1	0.0212779319768307
Brain_Frontal_Cortex_BA9_GENE_ENSG00000276115	0.112488044438785	-0.00303933903917124	2.80845919138056	0.00514975388318091	0.0212784758399059	-2.46298897192792	Brain_Frontal_Cortex_BA9	1	0.0212784758399059
Brain_Putamen_basal_ganglia_GENE_GJB5	-0.114277495761939	8.68859137127478e-05	-2.8084576011942	0.00514977896040204	0.0212784758399059	-2.4629932173178	Brain_Putamen_basal_ganglia	1	0.0212784758399059
Brain_Frontal_Cortex_BA9_GENE_ENSG00000277011	0.255020536181885	-0.00113594583329211	2.80840300767915	0.00515063996663373	0.0212809358878986	-2.4631389665904	Brain_Frontal_Cortex_BA9	1	0.0212809358878986
Brain_Putamen_basal_ganglia_GENE_ZNF284	-0.0379794777167536	0.000804394131859633	-2.80839773534935	0.00515072312460326	0.0212809358878986	-2.46315304207673	Brain_Putamen_basal_ganglia	1	0.0212809358878986
Brain_Anterior_cingulate_cortex_BA24_GENE_C19orf73	-0.213197133530927	0.00697999690539413	-2.80837505874713	0.0051510808058156	0.0212816931396284	-2.46321358128323	Brain_Anterior_cingulate_cortex_BA24	1	0.0212816931396284
Heart_Atrial_Appendage_GENE_FOCAD	0.045894825740846	-0.00191073363531575	2.8083085709704	0.00515212965653616	0.0212853058106035	-2.46339107944317	Heart_Atrial_Appendage	1	0.0212853058106035
Heart_Atrial_Appendage_GENE_ENSG00000269688	-0.14170006379071	0.00153378304830012	-2.8082839131105	0.00515251868570511	0.0212861923684482	-2.46345690591508	Heart_Atrial_Appendage	1	0.0212861923684482
Brain_Frontal_Cortex_BA9_GENE_PCDHB14	-0.077489064053117	0.00158100899849248	-2.80827112580684	0.0051527204425714	0.0212863052292259	-2.46349104260153	Brain_Frontal_Cortex_BA9	1	0.0212863052292259
Heart_Left_Ventricle_GENE_ETNK2	-0.109708806072433	0.00501353000337659	-2.80823568744323	0.0051532796231264	0.021287894578567	-2.46358564723822	Heart_Left_Ventricle	1	0.021287894578567
Brain_Anterior_cingulate_cortex_BA24_GENE_KLHL4	-0.115888086388392	0.00149172501067737	-2.80816767098226	0.00515435300624802	0.0212916078889149	-2.46376721762628	Brain_Anterior_cingulate_cortex_BA24	1	0.0212916078889149
Heart_Atrial_Appendage_GENE_OSER1.DT	-0.19234921183414	0.00447885488380049	-2.80814460210039	0.00515471710748301	0.0212920897302481	-2.46382879918727	Heart_Atrial_Appendage	1	0.0212920897302481
Heart_Atrial_Appendage_GENE_EIF3I	0.127593736666613	-0.00507527963625715	2.80813817051391	0.00515481862278099	0.0212920897302481	-2.46384596799142	Heart_Atrial_Appendage	1	0.0212920897302481
Brain_Cerebellar_Hemisphere_GENE_PASK	-0.129287764146154	0.00433974285144783	-2.80810322929945	0.00515537016187474	0.0212936471064599	-2.46393924117926	Brain_Cerebellar_Hemisphere	1	0.0212936471064599
Brain_Amygdala_GENE_DDIT4L	0.118437163109657	0.00196848156759973	2.8080784388717	0.00515576150554306	0.0212945427313728	-2.46400541685078	Brain_Amygdala	1	0.0212945427313728
Brain_Cerebellar_Hemisphere_GENE_RBMS2	0.116350041214243	-0.00226525686494575	2.80800291872017	0.00515695383857699	0.0212987464636118	-2.46420700716133	Brain_Cerebellar_Hemisphere	1	0.0212987464636118
Brain_Anterior_cingulate_cortex_BA24_GENE_ENSG00000288917	0.302732121475121	-0.0127384741722853	2.80799045320541	0.00515715067159261	0.0212988385336279	-2.46424028157481	Brain_Anterior_cingulate_cortex_BA24	1	0.0212988385336279
Brain_Anterior_cingulate_cortex_BA24_GENE_RYR3	0.0615608604449651	-0.00126742166051824	2.80794281599303	0.00515790293558865	0.0213007177804054	-2.46436743908495	Brain_Anterior_cingulate_cortex_BA24	1	0.0213007177804054
Heart_Left_Ventricle_GENE_MEF2C	0.0700628962671394	6.22723882711947e-05	2.80793953119954	0.00515795481113514	0.0213007177804054	-2.46437620707248	Heart_Left_Ventricle	1	0.0213007177804054
Brain_Anterior_cingulate_cortex_BA24_GENE_ENSG00000261451	-0.189427165636219	0.0055422429258444	-2.80790640243323	0.00515847802809505	0.0213018392272527	-2.46446463600403	Brain_Anterior_cingulate_cortex_BA24	1	0.0213018392272527
Brain_Hypothalamus_GENE_SLC6A1	0.123498648550779	-0.00413555199513338	2.8079002311535	0.00515857549910304	0.0213018392272527	-2.46448110857528	Brain_Hypothalamus	1	0.0213018392272527
Brain_Cerebellar_Hemisphere_GENE_DELE1	0.161661309496605	-0.00553249299264777	2.80788564011185	0.00515880596094543	0.021302070039329	-2.4645200552963	Brain_Cerebellar_Hemisphere	1	0.021302070039329
Brain_Hypothalamus_GENE_ZNF10	0.0534048559361399	-0.00161152781128927	2.80772050238364	0.00516141492028255	0.0213118859637122	-2.4649608307536	Brain_Hypothalamus	1	0.0213118859637122
Brain_Amygdala_GENE_PPOX	0.04584932793621	0.000112283691011818	2.80770967850268	0.00516158596513361	0.0213118859637122	-2.46498972031087	Brain_Amygdala	1	0.0213118859637122
Brain_Anterior_cingulate_cortex_BA24_GENE_FAM214B	0.0808082255529416	-0.000955268428427701	2.80770201542084	0.00516170706442385	0.0213118859637122	-2.4650101734491	Brain_Anterior_cingulate_cortex_BA24	1	0.0213118859637122
Brain_Caudate_basal_ganglia_GENE_DBNL	0.056271236200869	-0.00202566113658004	2.80767306834732	0.00516216453677477	0.0213130536640124	-2.46508743410714	Brain_Caudate_basal_ganglia	1	0.0213130536640124
Brain_Putamen_basal_ganglia_GENE_RPS15AP10	0.0738687198841967	0.000477357175072885	2.80764020767148	0.00516268390324554	0.0213144768192052	-2.46517513935614	Brain_Putamen_basal_ganglia	1	0.0213144768192052
Brain_Amygdala_GENE_CLEC3B	0.137174945947405	-0.00341093628912609	2.80761669433033	0.00516305556315784	0.0213152900825842	-2.46523789592694	Brain_Amygdala	1	0.0213152900825842
Brain_Hypothalamus_GENE_ADAMTS4	0.497976083387526	-0.0097670779731226	2.80758751685679	0.00516351678598929	0.0213164730322643	-2.46531576922776	Brain_Hypothalamus	1	0.0213164730322643
Brain_Cerebellar_Hemisphere_GENE_LRSAM1	-0.105636590525288	0.00257116491546278	-2.80752747112973	0.00516446607611879	0.0213196707150414	-2.46547602596775	Brain_Cerebellar_Hemisphere	1	0.0213196707150414
Brain_Anterior_cingulate_cortex_BA24_GENE_GFOD2	-0.05942687979697	0.00174383951993525	-2.80750861784897	0.0051647641688017	0.0213201800341847	-2.46552634302137	Brain_Anterior_cingulate_cortex_BA24	1	0.0213201800341847
Heart_Atrial_Appendage_GENE_CXCL11	0.200496108875797	-0.00821120481436151	2.80748259333293	0.00516517567281411	0.0213211574657385	-2.46559579866768	Heart_Atrial_Appendage	1	0.0213211574657385
Brain_Anterior_cingulate_cortex_BA24_GENE_ENSG00000288873	0.209523829086296	-0.00520137138171972	2.80746795744832	0.00516540711092724	0.0213213915682519	-2.46563485943921	Brain_Anterior_cingulate_cortex_BA24	1	0.0213213915682519
Brain_Frontal_Cortex_BA9_GENE_INPP5B	0.0731696118633381	-0.000721983004410414	2.80744912463697	0.00516570492911601	0.0213218996445058	-2.46568512082763	Brain_Frontal_Cortex_BA9	1	0.0213218996445058
Brain_Frontal_Cortex_BA9_GENE_GUCY1B1	-0.276512867139759	0.00363943739091659	-2.80739892643847	0.00516649882906223	0.0213244552380452	-2.46581908919651	Brain_Frontal_Cortex_BA9	1	0.0213244552380452
Brain_Substantia_nigra_GENE_FMOD	-0.194254756845361	-0.000112400025552222	-2.80728084594299	0.00516836674429742	0.021331443451029	-2.46613421187538	Brain_Substantia_nigra	1	0.021331443451029
Brain_Substantia_nigra_GENE_BMI1	-0.180756650246859	0.00776747886827984	-2.8071787409226	0.00516998243679356	0.0213373902254894	-2.46640669025208	Brain_Substantia_nigra	1	0.0213373902254894
Brain_Frontal_Cortex_BA9_GENE_ANKRD33B	-0.158571390072597	0.003627847147044	-2.80714543618688	0.00517050954424439	0.0213388439754145	-2.4664955654872	Brain_Frontal_Cortex_BA9	1	0.0213388439754145
Brain_Amygdala_GENE_CBX2	-0.0776184483392327	0.00323581987134542	-2.8070559441488	0.00517192615820556	0.0213439685222195	-2.46673437407549	Brain_Amygdala	1	0.0213439685222195
Heart_Left_Ventricle_GENE_ZBTB44	-0.0916552172777216	0.00520980394477612	-2.80695656504896	0.00517349969145057	0.0213493124143759	-2.46699955751975	Heart_Left_Ventricle	1	0.0213493124143759
Brain_Substantia_nigra_GENE_EGLN3	0.0629253063141515	-0.000649543954504408	2.80695206445938	0.00517357096244723	0.0213493124143759	-2.4670115666886	Brain_Substantia_nigra	1	0.0213493124143759
Heart_Atrial_Appendage_GENE_LINC01232	0.029457399520335	-0.000177341840268075	2.80688145768958	0.00517468920237799	0.0213532048555316	-2.46719996813806	Heart_Atrial_Appendage	1	0.0213532048555316
Brain_Frontal_Cortex_BA9_GENE_SFPQ	0.116731746480118	-0.00836623517803569	2.8068679631118	0.00517490294867486	0.0213533647929157	-2.4672359754646	Brain_Frontal_Cortex_BA9	1	0.0213533647929157
Brain_Hypothalamus_GENE_ENSG00000278925	0.184416234133066	-0.0016894631788237	2.80680177833441	0.00517595139304995	0.0213566077581766	-2.46741257261823	Brain_Hypothalamus	1	0.0213566077581766
Brain_Caudate_basal_ganglia_GENE_DDOST	0.102209183455914	-0.00393764972911291	2.80679467630585	0.00517606390893165	0.0213566077581766	-2.46743152232499	Brain_Caudate_basal_ganglia	1	0.0213566077581766
Brain_Anterior_cingulate_cortex_BA24_GENE_SPECC1	-0.0211894691770091	0.000235608108080984	-2.80678520839717	0.00517621391037984	0.0213566077581766	-2.46745678462536	Brain_Anterior_cingulate_cortex_BA24	1	0.0213566077581766
Brain_Nucleus_accumbens_basal_ganglia_GENE_PTPRU	0.0961925462943027	-0.00166316719488777	2.80675557964132	0.00517668334849685	0.0213578224853898	-2.46753583961932	Brain_Nucleus_accumbens_basal_ganglia	1	0.0213578224853898
Brain_Amygdala_GENE_MT2A	0.310185365727884	0.000459482867192422	2.80667677186073	0.00517793216701491	0.0213622525686827	-2.4677461093902	Brain_Amygdala	1	0.0213622525686827
Brain_Frontal_Cortex_BA9_GENE_KIF12	-0.126945342706801	0.00263676177925319	-2.80663484987274	0.00517859659023303	0.0213642714328732	-2.46785796056231	Brain_Frontal_Cortex_BA9	1	0.0213642714328732
Brain_Cerebellar_Hemisphere_GENE_DCP2	-0.0986584535872879	0.00119224202127862	-2.8065570014551	0.00517983061774081	0.0213686399804488	-2.46806566197803	Brain_Cerebellar_Hemisphere	1	0.0213686399804488
Brain_Nucleus_accumbens_basal_ganglia_GENE_ENSG00000274225	0.166323031558339	-0.00126696603551035	2.80652297315064	0.0051803701069041	0.0213701431123117	-2.46815644853966	Brain_Nucleus_accumbens_basal_ganglia	1	0.0213701431123117
Heart_Atrial_Appendage_GENE_BNIP3P42	-0.0766551902777796	0.00205005162063285	-2.80648949972838	0.00518090084856139	0.0213716100584223	-2.46824575364771	Heart_Atrial_Appendage	1	0.0213716100584223
Heart_Left_Ventricle_GENE_ICA1L	-0.0412077052377956	0.00042027143171236	-2.80645337587494	0.00518147366970194	0.0213732504805594	-2.46834212878814	Heart_Left_Ventricle	1	0.0213732504805594
Brain_Caudate_basal_ganglia_GENE_IMPDH2	0.172611081188124	-0.00275834272921263	2.80640392784633	0.00518225786723512	0.021375762676547	-2.46847404965674	Brain_Caudate_basal_ganglia	1	0.021375762676547
Heart_Atrial_Appendage_GENE_ZZEF1	-0.0456682641767204	0.000774641710809353	-2.80632297252539	0.00518354197184513	0.0213801167876323	-2.46869002298253	Heart_Atrial_Appendage	1	0.0213801167876323
Heart_Atrial_Appendage_GENE_USP45	-0.0196206485251749	0.000305629091667867	-2.80631528821621	0.00518366387451151	0.0213801167876323	-2.46871052293648	Heart_Atrial_Appendage	1	0.0213801167876323
Brain_Hypothalamus_GENE_KDM8	-0.127281436584311	0.00306618954654884	-2.80629298738458	0.0051840176660866	0.0213808533395483	-2.46877001607204	Brain_Hypothalamus	1	0.0213808533395483
Brain_Substantia_nigra_GENE_DECR1	0.122694196421777	0.000350946942895814	2.80625817662632	0.00518456996513778	0.0213824085340622	-2.46886288169795	Brain_Substantia_nigra	1	0.0213824085340622
Brain_Amygdala_GENE_SMPD3	-0.035773146446569	0.000217300315380618	-2.80622310898514	0.00518512639373175	0.0213839806541045	-2.46895643148594	Brain_Amygdala	1	0.0213839806541045
Heart_Left_Ventricle_GENE_ATP5IF1	-0.182663639981829	-0.00289696652728734	-2.80617244681621	0.0051859303608357	0.0213865735069976	-2.4690915807195	Heart_Left_Ventricle	1	0.0213865735069976
Heart_Atrial_Appendage_GENE_THY1	0.291326052934385	0.00254953463726332	2.80613325043594	0.00518655245275824	0.0213884161638736	-2.46919614154798	Heart_Atrial_Appendage	1	0.0213884161638736
Brain_Frontal_Cortex_BA9_GENE_SLC35A4	0.133535857708996	-0.00234071595749437	2.80609548322395	0.00518715192608128	0.0213901654242987	-2.46929688856428	Brain_Frontal_Cortex_BA9	1	0.0213901654242987
Brain_Frontal_Cortex_BA9_GENE_PVALB	-0.305841260436263	0.00817360732015261	-2.80600259008999	0.00518862667203542	0.0213954135310421	-2.46954468271995	Brain_Frontal_Cortex_BA9	1	0.0213954135310421
Brain_Anterior_cingulate_cortex_BA24_GENE_TPBGL	-0.106754227584463	-0.000575902894692691	-2.80599239607279	0.00518878853258861	0.0213954135310421	-2.46957187496437	Brain_Anterior_cingulate_cortex_BA24	1	0.0213954135310421
Heart_Left_Ventricle_GENE_N6AMT1	-0.104108978346119	0.00131713759981325	-2.80597216570167	0.00518910976386536	0.0213954135310421	-2.46962583860681	Heart_Left_Ventricle	1	0.0213954135310421
Heart_Atrial_Appendage_GENE_TRIM6	0.0436334594036163	-0.00116229865955827	2.80597114769009	0.00518912592900581	0.0213954135310421	-2.4696285540988	Heart_Atrial_Appendage	1	0.0213954135310421
Brain_Cerebellar_Hemisphere_GENE_HEPACAM	0.158467118843022	-0.00209814339562726	2.80594853749555	0.00518948497103481	0.0213961709648084	-2.46968886534909	Brain_Cerebellar_Hemisphere	1	0.0213961709648084
Brain_Caudate_basal_ganglia_GENE_SLC25A53P1	0.0942525596988639	-0.00445407158609342	2.80589412091342	0.00519034917971005	0.0213990110717501	-2.46983401617178	Brain_Caudate_basal_ganglia	1	0.0213990110717501
Brain_Frontal_Cortex_BA9_GENE_KIF3A	-0.068813079944854	0.000211352082007792	-2.80586366683064	0.00519083288849672	0.0214002822972897	-2.46991524821628	Brain_Frontal_Cortex_BA9	1	0.0214002822972897
Heart_Left_Ventricle_GENE_ITGB4	0.134181963096528	0.0028230932155657	2.80583084309345	0.00519135428074729	0.0214017087895618	-2.47000280002625	Heart_Left_Ventricle	1	0.0214017087895618
Heart_Atrial_Appendage_GENE_TNFRSF10C	0.121089666087756	-0.00635699067490506	2.80578062751187	0.00519215202747296	0.0214042744369606	-2.4701367397367	Heart_Atrial_Appendage	1	0.0214042744369606
Brain_Cerebellar_Hemisphere_GENE_ATP6V1FNB	0.299481674643669	-0.00795901301617128	2.80575405161678	0.00519257426872475	0.0214049421840206	-2.47020762451505	Brain_Cerebellar_Hemisphere	1	0.0214049421840206
Brain_Frontal_Cortex_BA9_GENE_ENSG00000255893	0.0779899093041706	-0.00238964486219282	2.8057393390364	0.00519280803747893	0.0214049421840206	-2.47024686648758	Brain_Frontal_Cortex_BA9	1	0.0214049421840206
Brain_Caudate_basal_ganglia_GENE_ENSG00000256955	-0.12115843460658	0.00582141603678685	-2.80573731257204	0.00519284023679602	0.0214049421840206	-2.47025227153729	Brain_Caudate_basal_ganglia	1	0.0214049421840206
Brain_Cerebellar_Hemisphere_GENE_SSPN	0.0336177562153481	0.000217886739031888	2.80554835508999	0.00519584345405362	0.0214165980412516	-2.47075624823273	Brain_Cerebellar_Hemisphere	1	0.0214165980412516
Brain_Putamen_basal_ganglia_GENE_LRRC43	-0.0508255732408337	0.000432907798208875	-2.80549725628289	0.00519665586901458	0.0214192232109745	-2.47089253041273	Brain_Putamen_basal_ganglia	1	0.0214192232109745
Brain_Anterior_cingulate_cortex_BA24_GENE_VASH1	-0.272655097438482	0.00221375705455417	-2.80547636385466	0.00519698806884159	0.0214198689520925	-2.47094825050358	Brain_Anterior_cingulate_cortex_BA24	1	0.0214198689520925
Brain_Amygdala_GENE_MRPL50	0.0506771584303155	-0.000207875443249138	2.80543572093614	0.00519763436624113	0.0214218091881813	-2.47105664398273	Brain_Amygdala	1	0.0214218091881813
Brain_Nucleus_accumbens_basal_ganglia_GENE_RIOK3	0.129968744952362	-0.00517063471888433	2.80540875209018	0.00519806326084282	0.0214228533079175	-2.47112856826686	Brain_Nucleus_accumbens_basal_ganglia	1	0.0214228533079175
Brain_Hippocampus_GENE_CREB5	-0.0437244427858603	-0.000401873307880684	-2.80536397455921	0.00519877544374644	0.0214248133003717	-2.47124798575525	Brain_Hippocampus	1	0.0214248133003717
Heart_Atrial_Appendage_GENE_SNW1	0.0687543104377843	-0.00304755705931131	2.80535508482427	0.00519891684475733	0.0214248133003717	-2.47127169362684	Heart_Atrial_Appendage	1	0.0214248133003717
Brain_Caudate_basal_ganglia_GENE_DTX4	0.152157956467483	-0.00247338000812287	2.80533845935482	0.00519918130048467	0.0214248133003717	-2.4713160315915	Brain_Caudate_basal_ganglia	1	0.0214248133003717
Brain_Anterior_cingulate_cortex_BA24_GENE_ENSG00000273264	0.5153185009663	-0.00166242067954205	2.80532736103381	0.0051993578445114	0.0214248133003717	-2.47134562922797	Brain_Anterior_cingulate_cortex_BA24	1	0.0214248133003717
Brain_Cerebellar_Hemisphere_GENE_CABLES2	0.188205514100444	-0.00545674090776964	2.80531362501217	0.00519957635468374	0.0214248133003717	-2.47138226107771	Brain_Cerebellar_Hemisphere	1	0.0214248133003717
Brain_Caudate_basal_ganglia_GENE_KDM4A	-0.0491227646149532	0.000375648675397448	-2.8053126243724	0.00519959227300707	0.0214248133003717	-2.47138492962278	Brain_Caudate_basal_ganglia	1	0.0214248133003717
Brain_Anterior_cingulate_cortex_BA24_GENE_RGL3	-0.0807483547243606	0.00360316099944896	-2.8052839432232	0.00520004855567919	0.0214259699200574	-2.47146141723287	Brain_Anterior_cingulate_cortex_BA24	1	0.0214259699200574
Brain_Nucleus_accumbens_basal_ganglia_GENE_IFT140	-0.0925153987260342	0.00423625210698865	-2.80521526393604	0.00520114130816921	0.0214297488453683	-2.47164456979541	Brain_Nucleus_accumbens_basal_ganglia	1	0.0214297488453683
Brain_Nucleus_accumbens_basal_ganglia_GENE_ANKS3	-0.0466215646206533	0.00245071806471144	-2.80515239582994	0.00520214178163665	0.0214331473201957	-2.47181222139643	Brain_Nucleus_accumbens_basal_ganglia	1	0.0214331473201957
Brain_Hippocampus_GENE_ENSG00000274444	0.19466531867586	0.00201476010812066	2.80513805008142	0.00520237010212341	0.0214333643547019	-2.47185047697144	Brain_Hippocampus	1	0.0214333643547019
Brain_Frontal_Cortex_BA9_GENE_PALMD	0.151634589657675	-0.00375539337645031	2.80509748276817	0.00520301580238554	0.0214353008890446	-2.47195865613931	Brain_Frontal_Cortex_BA9	1	0.0214353008890446
Heart_Left_Ventricle_GENE_ATP6V0D1	-0.078573543859632	-0.000206672779291419	-2.80507561814731	0.00520336384645763	0.0214357654892245	-2.47201696098448	Heart_Left_Ventricle	1	0.0214357654892245
Brain_Hypothalamus_GENE_PRSS27	-0.0839082883997264	0.00208927718509481	-2.80506832775063	0.00520347990069335	0.0214357654892245	-2.4720364016738	Brain_Hypothalamus	1	0.0214357654892245
Brain_Amygdala_GENE_SAMD12	-0.0520068916137037	0.000411364291154283	-2.80504572635875	0.00520383970222828	0.0214365240246941	-2.4720966705981	Brain_Amygdala	1	0.0214365240246941
Brain_Substantia_nigra_GENE_MYBPH	-0.22933655910821	0.00273930939154157	-2.80491056909827	0.00520599180075327	0.0214446653882771	-2.47245707141757	Brain_Substantia_nigra	1	0.0214446653882771
Heart_Atrial_Appendage_GENE_KHDC4	-0.083367524163804	0.00136802646215046	-2.80488455338506	0.00520640613945109	0.0214456482155253	-2.47252644114746	Heart_Atrial_Appendage	1	0.0214456482155253
Brain_Caudate_basal_ganglia_GENE_UBE2G1	-0.0720245737613812	0.000773006601678794	-2.80483558598914	0.00520718609866534	0.021448136948894	-2.47265700881198	Brain_Caudate_basal_ganglia	1	0.021448136948894
Brain_Substantia_nigra_GENE_ANXA13	-0.110084585896778	0.00489413659436375	-2.80478866371708	0.00520793358218428	0.021450491753022	-2.47278212123878	Brain_Substantia_nigra	1	0.021450491753022
Brain_Hypothalamus_GENE_KIAA0100	-0.114841744478724	-0.00116031140910153	-2.80476181433301	0.00520836134330462	0.0214515295666524	-2.47285371088119	Brain_Hypothalamus	1	0.0214515295666524
Brain_Frontal_Cortex_BA9_GENE_ENSG00000287951	0.23739996264404	-0.0108678647675353	2.80471052409019	0.00520917858169126	0.0214541713850154	-2.47299046636284	Brain_Frontal_Cortex_BA9	1	0.0214541713850154
Brain_Anterior_cingulate_cortex_BA24_GENE_RPL13AP20	0.300550856083138	-0.00780367495723124	2.80464836680145	0.00521016912696944	0.021457526771037	-2.47315619345771	Brain_Anterior_cingulate_cortex_BA24	1	0.021457526771037
Heart_Left_Ventricle_GENE_ENSG00000286230	-0.0480530772943711	0.00107284039113595	-2.80462646758112	0.00521051815596064	0.0214581759006635	-2.47321458148266	Heart_Left_Ventricle	1	0.0214581759006635
Brain_Frontal_Cortex_BA9_GENE_ENSG00000228302	0.0749755450656428	-0.00397037375661499	2.80461641148099	0.00521067843682156	0.0214581759006635	-2.47324139305706	Brain_Frontal_Cortex_BA9	1	0.0214581759006635
Brain_Frontal_Cortex_BA9_GENE_GRK6	-0.143377471963541	0.00731462814701277	-2.80457595778375	0.00521132326007535	0.0214601071366542	-2.47334924976217	Brain_Frontal_Cortex_BA9	1	0.0214601071366542
Brain_Cerebellar_Hemisphere_GENE_BATF2	0.145708936779794	-0.00384228797314117	2.80454222757099	0.00521186096769322	0.0214604864538167	-2.47343917931392	Brain_Cerebellar_Hemisphere	1	0.0214604864538167
Heart_Atrial_Appendage_GENE_KLHL17	-0.159159945349761	0.00389605239590861	-2.80454072473242	0.00521188492624935	0.0214604864538167	-2.4734431860712	Heart_Atrial_Appendage	1	0.0214604864538167
Brain_Nucleus_accumbens_basal_ganglia_GENE_ALOX15B	-0.0340145930211744	0.00125562275680129	-2.80453708397341	0.00521194296837866	0.0214604864538167	-2.47345289278544	Brain_Nucleus_accumbens_basal_ganglia	1	0.0214604864538167
Brain_Caudate_basal_ganglia_GENE_EIF3L	0.138824854182898	-0.00237680978722196	2.80450131770741	0.00521251319661373	0.0214621102121126	-2.47354824942744	Brain_Caudate_basal_ganglia	1	0.0214621102121126
Brain_Caudate_basal_ganglia_GENE_GM2A	0.0615339378447323	-0.00287502540699126	2.80447864028171	0.00521287477630865	0.0214622268503198	-2.473608709227	Brain_Caudate_basal_ganglia	1	0.0214622268503198
Brain_Frontal_Cortex_BA9_GENE_RNF115	-0.0703011477298757	-0.00088344950239546	-2.80447747958356	0.00521289328364497	0.0214622268503198	-2.47361180372672	Brain_Frontal_Cortex_BA9	1	0.0214622268503198
Heart_Left_Ventricle_GENE_RRN3	-0.0735628973089717	-0.000323232718543656	-2.80442907860415	0.00521366509043673	0.0214646802852839	-2.47374084290197	Heart_Left_Ventricle	1	0.0214646802852839
Brain_Anterior_cingulate_cortex_BA24_GENE_SPHK1	0.39401781710703	-0.00953821173720222	2.80434759155775	0.00521496472476797	0.0214693065495086	-2.4739580861234	Brain_Anterior_cingulate_cortex_BA24	1	0.0214693065495086
Brain_Nucleus_accumbens_basal_ganglia_GENE_ENSG00000288999	0.184816146527222	-0.00216247342149236	2.80432606064684	0.0052153081695996	0.021469712575448	-2.47401548617872	Brain_Nucleus_accumbens_basal_ganglia	1	0.021469712575448
Brain_Substantia_nigra_GENE_EIF4G1	-0.114836430408776	0.00315987464021765	-2.80431934908611	0.00521541523153706	0.021469712575448	-2.47403337869036	Brain_Substantia_nigra	1	0.021469712575448
Brain_Substantia_nigra_GENE_PEX12	0.14463543143497	-0.00164199541206407	2.80430467611002	0.0052156492998635	0.0214699518541271	-2.47407249558621	Brain_Substantia_nigra	1	0.0214699518541271
Heart_Left_Ventricle_GENE_MRGBP	-0.04445435962409	0.00122612185151203	-2.80428968987226	0.00521588837527045	0.0214702117273571	-2.47411244740561	Heart_Left_Ventricle	1	0.0214702117273571
Heart_Atrial_Appendage_GENE_ENSG00000274478	-0.10729260735205	0.00317678143039977	-2.80418069138251	0.0052176275265601	0.0214766461516251	-2.47440302029749	Heart_Atrial_Appendage	1	0.0214766461516251
Brain_Substantia_nigra_GENE_DHX8	0.0240953192218091	-0.000831984991607322	2.80415902537345	0.00521797328629377	0.0214773448976239	-2.47446077717489	Brain_Substantia_nigra	1	0.0214773448976239
Brain_Frontal_Cortex_BA9_GENE_PICART1	0.120369354231191	0.000807303015816024	2.80413615228069	0.00521833833194732	0.0214781229752721	-2.47452175140492	Brain_Frontal_Cortex_BA9	1	0.0214781229752721
Brain_Frontal_Cortex_BA9_GENE_HECW1	-0.078427568897241	0.00225190609064448	-2.80411142351208	0.0052187330194909	0.0214790229991715	-2.47458767188226	Brain_Frontal_Cortex_BA9	1	0.0214790229991715
Brain_Frontal_Cortex_BA9_GENE_LINC01018	-0.162580857368254	0.00601067663639093	-2.80409772404424	0.00521895168372134	0.0214791985180825	-2.47462419086386	Brain_Frontal_Cortex_BA9	1	0.0214791985180825
Brain_Putamen_basal_ganglia_GENE_CARD9	-0.0656289368069152	0.00118255327500546	-2.80403905299151	0.0052198882563668	0.0214823285605183	-2.47478058965693	Brain_Putamen_basal_ganglia	1	0.0214823285605183
Brain_Putamen_basal_ganglia_GENE_TMEM106A	0.0776522931014183	-0.00280718926375922	2.80398829640413	0.00522069861233612	0.0214839488655069	-2.47491588837998	Brain_Putamen_basal_ganglia	1	0.0214839488655069
Brain_Caudate_basal_ganglia_GENE_DYNLT1	-0.137165309758644	0.00597326474653483	-2.80398253955327	0.00522079053072365	0.0214839488655069	-2.47493123391414	Brain_Caudate_basal_ganglia	1	0.0214839488655069
Brain_Anterior_cingulate_cortex_BA24_GENE_GPBP1L1	-0.0530051887110252	0.00242227935200263	-2.80398131149019	0.0052208101391299	0.0214839488655069	-2.47493450745057	Brain_Anterior_cingulate_cortex_BA24	1	0.0214839488655069
Brain_Nucleus_accumbens_basal_ganglia_GENE_CHTF8	0.203351829173755	-0.00763434075893679	2.80390256392059	0.00522206763594448	0.0214883989033564	-2.47514441480122	Brain_Nucleus_accumbens_basal_ganglia	1	0.0214883989033564
Brain_Frontal_Cortex_BA9_GENE_VWA2	0.0787932569018041	-0.00204842043493621	2.80387141727236	0.00522256508334121	0.0214897212027907	-2.47522743686735	Brain_Frontal_Cortex_BA9	1	0.0214897212027907
Brain_Amygdala_GENE_SLC25A25	0.294654029620154	-0.0144047405944942	2.80385380543844	0.0052228463833577	0.0214901540435099	-2.475274381196	Brain_Amygdala	1	0.0214901540435099
Brain_Putamen_basal_ganglia_GENE_NUDT5	-0.0687044234433817	0.00201257048657719	-2.80382972520038	0.00522323102033475	0.0214910120355185	-2.4753385665868	Brain_Putamen_basal_ganglia	1	0.0214910120355185
Brain_Caudate_basal_ganglia_GENE_ENSG00000277763	-0.209980953154452	0.0057957266937733	-2.80381284949097	0.00522350059367073	0.0214913965556645	-2.47538354813198	Brain_Caudate_basal_ganglia	1	0.0214913965556645
Brain_Caudate_basal_ganglia_GENE_PDCL3	-0.112284322918582	0.00202593461550351	-2.80380149415256	0.00522368199144687	0.021491418275532	-2.47541381519558	Brain_Caudate_basal_ganglia	1	0.021491418275532
Brain_Putamen_basal_ganglia_GENE_C9orf85	-0.0214337172320025	0.00114391548263458	-2.80378678755733	0.0052239169329238	0.0214916602774966	-2.47545301468281	Brain_Putamen_basal_ganglia	1	0.0214916602774966
Brain_Anterior_cingulate_cortex_BA24_GENE_ENSG00000272416	-0.227074922410508	0.00976468501281152	-2.80374279656769	0.00522461975694603	0.0214935813620111	-2.47557026865445	Brain_Anterior_cingulate_cortex_BA24	1	0.0214935813620111
Heart_Left_Ventricle_GENE_ENSG00000248015	-0.139993833803807	-0.00143877792867765	-2.80373551131163	0.0052247361584336	0.0214935813620111	-2.47558968666763	Heart_Left_Ventricle	1	0.0214935813620111
Brain_Frontal_Cortex_BA9_GENE_LRFN1	-0.234760001684124	0.00727411838326801	-2.80371263600562	0.00522510166801433	0.0214943603810832	-2.47565065784963	Brain_Frontal_Cortex_BA9	1	0.0214943603810832
Brain_Putamen_basal_ganglia_GENE_BCAR1	0.102840966890462	-0.00146731121236117	2.80359860429317	0.00522692405185161	0.0215011322501044	-2.4759545874831	Brain_Putamen_basal_ganglia	1	0.0215011322501044
Brain_Cerebellar_Hemisphere_GENE_ZNF350.AS1	-0.124613819838417	0.00621279510342732	-2.80352729144715	0.00522806402196313	0.0215050164387168	-2.47614465207685	Brain_Cerebellar_Hemisphere	1	0.0215050164387168
Heart_Atrial_Appendage_GENE_SORD	0.113386268695402	-0.00411367639552452	2.8035089680059	0.00522835696734238	0.0215050164387168	-2.47619348736421	Heart_Atrial_Appendage	1	0.0215050164387168
Brain_Hypothalamus_GENE_PITRM1.AS1	0.0537778928450031	-0.00127486962787907	2.80350646479914	0.00522839698842766	0.0215050164387168	-2.47620015883919	Brain_Hypothalamus	1	0.0215050164387168
Brain_Frontal_Cortex_BA9_GENE_GPR88	-0.4236514378844	0.000576354669514144	-2.8034445138913	0.00522938754340199	0.0215083657402089	-2.47636526678143	Brain_Frontal_Cortex_BA9	1	0.0215083657402089
Brain_Cerebellar_Hemisphere_GENE_ZNF687	0.0838358550538585	-0.002715256213554	2.80341829540042	0.00522980681131905	0.0215093652029538	-2.47643514170475	Brain_Cerebellar_Hemisphere	1	0.0215093652029538
Heart_Left_Ventricle_GENE_MPRIP.AS1	-0.0368083335947628	0.000973883049651511	-2.80338171670503	0.00523039180331462	0.0215110461721841	-2.4765326265576	Heart_Left_Ventricle	1	0.0215110461721841
Brain_Caudate_basal_ganglia_GENE_CTAGE3P	-0.0570022360510079	-0.000778329318072735	-2.8033535925517	0.00523084162468618	0.0215119943008342	-2.47660757860769	Brain_Caudate_basal_ganglia	1	0.0215119943008342
Heart_Atrial_Appendage_GENE_BIRC2	0.055747692609403	-0.000101139409543765	2.80334525929052	0.00523097491468067	0.0215119943008342	-2.47662978695849	Heart_Atrial_Appendage	1	0.0215119943008342
Brain_Substantia_nigra_GENE_SRPX2	-0.0664186676815982	0.000486954072616954	-2.80327232387325	0.00523214164345531	0.0215160672800285	-2.47682415894404	Brain_Substantia_nigra	1	0.0215160672800285
Brain_Nucleus_accumbens_basal_ganglia_GENE_ALG9	-0.079724340133552	-0.000792558532565595	-2.80325690357023	0.00523238834819078	0.0215163567094532	-2.47686525323187	Brain_Nucleus_accumbens_basal_ganglia	1	0.0215163567094532
Brain_Putamen_basal_ganglia_GENE_ENSG00000225871	0.231187799278335	-0.00765290521091572	2.80319981585908	0.00523330176882604	0.0215193876616223	-2.47701738703547	Brain_Putamen_basal_ganglia	1	0.0215193876616223
Brain_Substantia_nigra_GENE_MECR	0.127017660192859	-0.00572012429815753	2.80312935612006	0.0052344293451006	0.0215227480820952	-2.47720515198428	Brain_Substantia_nigra	1	0.0215227480820952
Brain_Putamen_basal_ganglia_GENE_UBA52	0.0734440299244843	0.0018204694526395	2.80312670717812	0.00523447174075147	0.0215227480820952	-2.47721221093961	Brain_Putamen_basal_ganglia	1	0.0215227480820952
Brain_Frontal_Cortex_BA9_GENE_HEG1	0.202949596259632	-0.00513001927034073	2.80310659922696	0.00523479357360494	0.0215233461437334	-2.47726579481244	Brain_Frontal_Cortex_BA9	1	0.0215233461437334
Brain_Putamen_basal_ganglia_GENE_NSUN4	-0.0332786698000914	-0.000533979526769163	-2.80308193959838	0.00523518828167759	0.0215242437882935	-2.47733150753172	Brain_Putamen_basal_ganglia	1	0.0215242437882935
Brain_Hypothalamus_GENE_RPS15AP10	0.232396525131069	-0.00641289915109229	2.80300716895412	0.0052363852437771	0.0215284396929898	-2.47753075212605	Brain_Hypothalamus	1	0.0215284396929898
Brain_Hypothalamus_GENE_E4F1	0.0793863787008099	-0.00174186840787655	2.80298000383267	0.00523682017664692	0.0215295024767829	-2.47760313893019	Brain_Hypothalamus	1	0.0215295024767829
Heart_Left_Ventricle_GENE_CLEC4A	0.0282905032800889	-0.000408229997954506	2.80294974205428	0.00523730472772254	0.0215307138835584	-2.47768377658274	Heart_Left_Ventricle	1	0.0215307138835584
Heart_Left_Ventricle_GENE_PPIAP29	0.068480296818799	-0.000564686920953859	2.80293956323907	0.00523746771986387	0.0215307138835584	-2.47771089957601	Heart_Left_Ventricle	1	0.0215307138835584
Heart_Left_Ventricle_GENE_ZNF70	0.051727484555422	8.7260706505934e-05	2.80282489701201	0.00523930417379565	0.021536931919768	-2.4780164384765	Heart_Left_Ventricle	1	0.021536931919768
Heart_Left_Ventricle_GENE_OR10Q1	0.0330280778427413	-0.000475929516727503	2.80282308021156	0.00523933327572551	0.021536931919768	-2.47802127941372	Heart_Left_Ventricle	1	0.021536931919768
Brain_Substantia_nigra_GENE_PCDHGB6	0.269675413601554	-0.00448049082945073	2.80271394146228	0.00524108175407545	0.0215433935489042	-2.47831207836854	Brain_Substantia_nigra	1	0.0215433935489042
Brain_Amygdala_GENE_HMGB3P24	-0.117872937420347	0.00299589001247644	-2.80267360011151	0.00524172818423245	0.0215448083488447	-2.47841956465336	Brain_Amygdala	1	0.0215448083488447
Heart_Atrial_Appendage_GENE_CRELD1	-0.194128509150758	0.00168429098117201	-2.80267042536468	0.00524177905946872	0.0215448083488447	-2.47842802344717	Heart_Atrial_Appendage	1	0.0215448083488447
Heart_Atrial_Appendage_GENE_TAPT1	-0.0437905643258978	0.00208746302825748	-2.80263896544892	0.00524228322798526	0.0215457842526537	-2.47851184472721	Heart_Atrial_Appendage	1	0.0215457842526537
Brain_Amygdala_GENE_TRIM28	-0.0416206464189568	0.000418428137577287	-2.80263357476547	0.00524236962209937	0.0215457842526537	-2.47852620748347	Brain_Amygdala	1	0.0215457842526537
Brain_Nucleus_accumbens_basal_ganglia_GENE_HSPBP1	-0.15788823040747	0.00692899722707337	-2.80253743891272	0.00524391056575323	0.0215513915707172	-2.47878234411839	Brain_Nucleus_accumbens_basal_ganglia	1	0.0215513915707172
Brain_Frontal_Cortex_BA9_GENE_STAMBPL1	-0.114560312342437	0.0035077427946398	-2.80250474839756	0.00524443464939262	0.0215528195667694	-2.47886944015313	Brain_Frontal_Cortex_BA9	1	0.0215528195667694
Heart_Atrial_Appendage_GENE_FAM83D	-0.0711662928502272	0.00128728695190796	-2.80247875213602	0.00524485144681347	0.0215538065720938	-2.47893870025051	Heart_Atrial_Appendage	1	0.0215538065720938
Brain_Substantia_nigra_GENE_GREB1	0.0849141589182496	-0.00133116783071842	2.80233985613396	0.00524707887144928	0.0215622340638226	-2.47930874098298	Brain_Substantia_nigra	1	0.0215622340638226
Heart_Atrial_Appendage_GENE_ENSG00000277247	0.592809186505291	-0.0141973719401309	2.80224742709511	0.00524856159707881	0.0215668977560181	-2.47955497656365	Heart_Atrial_Appendage	1	0.0215668977560181
Brain_Hippocampus_GENE_ACBD6	-0.0271538078365573	0.000473212092873737	-2.8022466584408	0.00524857392924753	0.0215668977560181	-2.47955702426408	Brain_Hippocampus	1	0.0215668977560181
Brain_Anterior_cingulate_cortex_BA24_GENE_NOL4L	-0.0750426130388205	-0.000223607542435699	-2.80223605990443	0.00524874397317195	0.0215668977560181	-2.47958525878304	Brain_Anterior_cingulate_cortex_BA24	1	0.0215668977560181
Brain_Frontal_Cortex_BA9_GENE_GNB5	-0.213903111115974	0.00682945968340974	-2.8021897008172	0.0052494878214234	0.02156847595616	-2.479708758251	Brain_Frontal_Cortex_BA9	1	0.02156847595616
Brain_Frontal_Cortex_BA9_GENE_GSKIP	-0.0384444404192089	-4.94601059968847e-05	-2.80217114700222	0.00524978555082083	0.02156847595616	-2.47975818460142	Brain_Frontal_Cortex_BA9	1	0.02156847595616
Brain_Nucleus_accumbens_basal_ganglia_GENE_ENSG00000253854	-0.152511663094221	0.000660485540429825	-2.80216991997623	0.00524980524120332	0.02156847595616	-2.47976145332056	Brain_Nucleus_accumbens_basal_ganglia	1	0.02156847595616
Heart_Atrial_Appendage_GENE_H3P4	-0.211354849553155	0.00441375988009496	-2.80216806172018	0.00524983506121434	0.02156847595616	-2.47976640359361	Heart_Atrial_Appendage	1	0.02156847595616
Heart_Atrial_Appendage_GENE_MEIS1.AS2	0.0815437248880268	-0.0021668788206315	2.80215317850139	0.00525007390237656	0.0215687310426289	-2.47980605140386	Heart_Atrial_Appendage	1	0.0215687310426289
Brain_Hippocampus_GENE_YPEL2	-0.0356091843306296	0.000926000005633077	-2.80210528419581	0.00525084256176019	0.0215704979276911	-2.4799336369553	Brain_Hippocampus	1	0.0215704979276911
Heart_Left_Ventricle_GENE_ZNF362	0.0674926010651646	-0.000114260226900272	2.80210435248726	0.00525085751583295	0.0215704979276911	-2.47993611891094	Heart_Left_Ventricle	1	0.0215704979276911
Brain_Caudate_basal_ganglia_GENE_TMEM81	-0.191532759360096	0.00865037923366269	-2.80208920125819	0.00525110070092076	0.0215707707645579	-2.47997647978761	Brain_Caudate_basal_ganglia	1	0.0215707707645579
Brain_Amygdala_GENE_SNORD14A	-0.194146870666151	0.00235748982009721	-2.80206136961509	0.0052515474398141	0.0215718797248337	-2.48005061906301	Brain_Amygdala	1	0.0215718797248337
Heart_Atrial_Appendage_GENE_SOS2	-0.0511630040537041	0.00199195515973815	-2.80203929152557	0.00525190185017753	0.0215726093635877	-2.48010943123549	Heart_Atrial_Appendage	1	0.0215726093635877
Brain_Hypothalamus_GENE_ENSG00000275927	0.119437554824215	-0.00111211168959188	2.80199831166779	0.00525255974016932	0.0215739997515135	-2.4802185932223	Brain_Hypothalamus	1	0.0215739997515135
Brain_Caudate_basal_ganglia_GENE_PAWR	-0.0525907005417095	-0.000514177714514949	-2.80198997010048	0.00525269366470282	0.0215739997515135	-2.48024081326704	Brain_Caudate_basal_ganglia	1	0.0215739997515135
Brain_Cerebellar_Hemisphere_GENE_LINC02891	0.10297724250261	-0.00161520095630108	2.80198517014289	0.0052527707298097	0.0215739997515135	-2.48025359923705	Brain_Cerebellar_Hemisphere	1	0.0215739997515135
Brain_Caudate_basal_ganglia_GENE_ARHGAP35	0.0915238297880582	0.000518305576823877	2.80194734013684	0.00525337814048906	0.0215757682999327	-2.48035436882487	Brain_Caudate_basal_ganglia	1	0.0215757682999327
Brain_Anterior_cingulate_cortex_BA24_GENE_FSTL1	0.270177749427371	-0.0039561329375371	2.80188586270641	0.00525436537748232	0.0215788446253089	-2.48051812636299	Brain_Anterior_cingulate_cortex_BA24	1	0.0215788446253089
Brain_Substantia_nigra_GENE_FOXB1	0.168105141855557	-0.00670784612301775	2.80187867264421	0.00525448085026739	0.0215788446253089	-2.48053727831618	Brain_Substantia_nigra	1	0.0215788446253089
Brain_Nucleus_accumbens_basal_ganglia_GENE_KDM5B	-0.0542032803750616	0.000445670177745199	-2.80185961718014	0.00525478689316214	0.0215793752313239	-2.48058803555356	Brain_Nucleus_accumbens_basal_ganglia	1	0.0215793752313239
Brain_Putamen_basal_ganglia_GENE_RFT1	-0.0268915580175689	-0.000169204993215872	-2.80177788095426	0.00525609981219266	0.0215840405129306	-2.48080574909264	Brain_Putamen_basal_ganglia	1	0.0215840405129306
Brain_Anterior_cingulate_cortex_BA24_GENE_DPYSL5	-0.0705505102836955	0.00163204453327693	-2.80175340500381	0.00525649302420412	0.0215844037618649	-2.48087094231146	Brain_Anterior_cingulate_cortex_BA24	1	0.0215844037618649
Brain_Putamen_basal_ganglia_GENE_TIFA	0.107494491162913	-0.0035547630077847	2.80175035461511	0.00525654203129693	0.0215844037618649	-2.48087906717307	Brain_Putamen_basal_ganglia	1	0.0215844037618649
Brain_Caudate_basal_ganglia_GENE_ZNF485	-0.0796446479782928	0.00196694825298462	-2.80169694802539	0.00525740012070753	0.0215872008455769	-2.48102131688043	Brain_Caudate_basal_ganglia	1	0.0215872008455769
Brain_Anterior_cingulate_cortex_BA24_GENE_NOL11	0.0480183461356807	-0.00137405483849554	2.80164291543408	0.00525826839726413	0.021589176072653	-2.48116523127668	Brain_Anterior_cingulate_cortex_BA24	1	0.021589176072653
Heart_Atrial_Appendage_GENE_CDC7	0.102512613617507	-0.00392508735689317	2.80163191922887	0.00525844511665443	0.021589176072653	-2.48119451905195	Heart_Atrial_Appendage	1	0.021589176072653
Heart_Atrial_Appendage_GENE_CISD1	0.223414621412039	-0.00714289019222802	2.80163070102612	0.0052584646946528	0.021589176072653	-2.48119776365972	Heart_Atrial_Appendage	1	0.021589176072653
Brain_Caudate_basal_ganglia_GENE_ENSG00000288531	-0.0322612843494038	0.00104630327102943	-2.80160962615802	0.00525880340383966	0.021589176072653	-2.48125389505182	Brain_Caudate_basal_ganglia	1	0.021589176072653
Heart_Left_Ventricle_GENE_FTL	0.30168817146259	0.00626323512181152	2.8016035356136	0.00525890129298908	0.021589176072653	-2.4812701167015	Heart_Left_Ventricle	1	0.021589176072653
Brain_Anterior_cingulate_cortex_BA24_GENE_HHATL	-0.298810431453722	0.00749933521395567	-2.80159814709398	0.00525898790035083	0.021589176072653	-2.48128446853893	Brain_Anterior_cingulate_cortex_BA24	1	0.021589176072653
Brain_Caudate_basal_ganglia_GENE_ENSG00000215154	0.0338910072982979	-0.00145236531388341	2.80158995247831	0.00525911961136528	0.021589176072653	-2.4813062941095	Brain_Caudate_basal_ganglia	1	0.021589176072653
Brain_Caudate_basal_ganglia_GENE_CNRIP1	0.0848682226067904	-0.00132448855175775	2.80157749080834	0.00525931991192686	0.0215892720494033	-2.4813394844498	Brain_Caudate_basal_ganglia	1	0.0215892720494033
Brain_Anterior_cingulate_cortex_BA24_GENE_PICALM	0.0650883724858981	-0.0021072725604096	2.80155918804639	0.00525961411082723	0.0215893498923784	-2.4813882316609	Brain_Anterior_cingulate_cortex_BA24	1	0.0215893498923784
Brain_Anterior_cingulate_cortex_BA24_GENE_SNAP47	-0.0454879355367678	0.00157817038079786	-2.80155429789912	0.0052596927176592	0.0215893498923784	-2.48140125592922	Brain_Anterior_cingulate_cortex_BA24	1	0.0215893498923784
Brain_Caudate_basal_ganglia_GENE_ENSG00000277144	0.244257565616703	0.00249886442962547	2.80148958767389	0.00526073300449467	0.0215928936115868	-2.48157360107907	Brain_Caudate_basal_ganglia	1	0.0215928936115868
Brain_Anterior_cingulate_cortex_BA24_GENE_NUPR2	-0.109014428696461	0.00428300149371547	-2.80143064909521	0.00526168066803441	0.0215960569290943	-2.48173057102212	Brain_Anterior_cingulate_cortex_BA24	1	0.0215960569290943
Brain_Frontal_Cortex_BA9_GENE_TRIQK	-0.0358462309890141	0.00105788751586097	-2.80138803204238	0.00526236599681063	0.0215981004178151	-2.48184407017165	Brain_Frontal_Cortex_BA9	1	0.0215981004178151
Brain_Anterior_cingulate_cortex_BA24_GENE_PCM1	0.128405984173077	-0.00343531351503217	2.80137767688616	0.00526253253124607	0.0215981004178151	-2.48187164811405	Brain_Anterior_cingulate_cortex_BA24	1	0.0215981004178151
Brain_Anterior_cingulate_cortex_BA24_GENE_ARAP3	0.198438194874784	-0.00548201782728217	2.80131447227238	0.00526354910850296	0.0216014767611508	-2.48203997304542	Brain_Anterior_cingulate_cortex_BA24	1	0.0216014767611508
Brain_Frontal_Cortex_BA9_GENE_TAF6	-0.091463655965586	0.00262559215671151	-2.8013045170938	0.00526370924290178	0.0216014767611508	-2.48206648508925	Brain_Frontal_Cortex_BA9	1	0.0216014767611508
Brain_Frontal_Cortex_BA9_GENE_ENSG00000272109	0.152885804375408	-0.00532607360061615	2.80128067008466	0.00526409285280805	0.021601889239123	-2.48212999266382	Brain_Frontal_Cortex_BA9	1	0.021601889239123
Brain_Amygdala_GENE_HBM	0.229944411313719	0.00328560267950904	2.80127625978376	0.00526416380096207	0.021601889239123	-2.48214173779034	Brain_Amygdala	1	0.021601889239123
Brain_Hypothalamus_GENE_SPTB	-0.109290047599063	0.00135332717036317	-2.80125539514607	0.00526449946044226	0.0216025401896176	-2.48219730242009	Brain_Hypothalamus	1	0.0216025401896176
Brain_Substantia_nigra_GENE_SRGAP2C	-0.0499269513293939	0.00155977873477656	-2.80123282411558	0.00526486259331356	0.0216033038278646	-2.48225741089267	Brain_Substantia_nigra	1	0.0216033038278646
Brain_Amygdala_GENE_CATIP.AS1	0.0597149128941289	-0.000808397715402967	2.80118386174695	0.00526565039986618	0.0216058099191281	-2.4823878000074	Brain_Amygdala	1	0.0216058099191281
Heart_Atrial_Appendage_GENE_ENSG00000286640	0.153370853213569	-0.00459237144270861	2.80117122459247	0.00526585374954271	0.0216059178019972	-2.48242145299081	Heart_Atrial_Appendage	1	0.0216059178019972
Heart_Left_Ventricle_GENE_GSTO1	-0.148056839440371	-0.00407179190916836	-2.8011517950023	0.0052661664129842	0.0216064741793973	-2.4824731940724	Heart_Left_Ventricle	1	0.0216064741793973
Heart_Atrial_Appendage_GENE_GNB3	-0.189691135046562	0.00377177881907849	-2.8011401504201	0.00526635380714337	0.0216065165712299	-2.48250420347737	Heart_Atrial_Appendage	1	0.0216065165712299
Brain_Anterior_cingulate_cortex_BA24_GENE_ELAVL2	-0.127695437509097	0.000678688407279244	-2.8011011102759	0.00526698211720501	0.0216083678657307	-2.48260816607382	Brain_Anterior_cingulate_cortex_BA24	1	0.0216083678657307
Brain_Amygdala_GENE_STK4	-0.0309373430453963	0.000920886766446982	-2.80101356352121	0.00526839133698859	0.0216134226952444	-2.48284129503101	Brain_Amygdala	1	0.0216134226952444
Brain_Substantia_nigra_GENE_HAGHL	0.170833378753149	0.00301894614822736	2.80097616824535	0.00526899338414294	0.0216151658939082	-2.48294087305405	Brain_Substantia_nigra	1	0.0216151658939082
Brain_Hippocampus_GENE_ENSG00000280184	0.0375904661075691	-0.00136469067259774	2.80094475487407	0.00526949917347588	0.0216154179034857	-2.48302452116207	Brain_Hippocampus	1	0.0216154179034857
Brain_Hypothalamus_GENE_C10orf95.AS1	0.119378825527961	0.00272887367268224	2.80094056470642	0.00526956664304142	0.0216154179034857	-2.48303567874935	Brain_Hypothalamus	1	0.0216154179034857
Heart_Atrial_Appendage_GENE_PHLDA1	0.437102417932987	0.00421406268911993	2.8009306378601	0.005269726487026	0.0216154179034857	-2.483062111912	Heart_Atrial_Appendage	1	0.0216154179034857
Brain_Hypothalamus_GENE_CCT7	-0.0977554779139467	-1.33589576953098e-05	-2.80092683700196	0.00526978769033584	0.0216154179034857	-2.4830722327962	Brain_Hypothalamus	1	0.0216154179034857
Brain_Caudate_basal_ganglia_GENE_COL9A3	0.135654457173017	-0.000310090293575285	2.80091734802043	0.00526994048944999	0.0216154179034857	-2.48309749989607	Brain_Caudate_basal_ganglia	1	0.0216154179034857
Brain_Frontal_Cortex_BA9_GENE_CSF3	1.28473140045036	-0.048234698611873	2.80083500414612	0.00527126662439676	0.021619488814264	-2.48331676028192	Brain_Frontal_Cortex_BA9	1	0.021619488814264
Brain_Hypothalamus_GENE_ENSG00000272265	0.357833375359583	-0.0055259392111552	2.80083371842294	0.00527128733315958	0.021619488814264	-2.48332018377978	Brain_Hypothalamus	1	0.021619488814264
Brain_Hypothalamus_GENE_ENSG00000286659	0.270568347313381	-0.0080196104591044	2.80077451371033	0.00527224100576492	0.0216215174044395	-2.48347782663707	Brain_Hypothalamus	1	0.0216215174044395
Brain_Frontal_Cortex_BA9_GENE_BSCL2	-0.274574468091744	0.00747178769999441	-2.80077257480023	0.00527227224047259	0.0216215174044395	-2.48348298926809	Brain_Frontal_Cortex_BA9	1	0.0216215174044395
Brain_Hypothalamus_GENE_FANCG	0.150627625584013	0.00087448356118447	2.80077001355519	0.00527231350088915	0.0216215174044395	-2.48348980895139	Brain_Hypothalamus	1	0.0216215174044395
Heart_Left_Ventricle_GENE_MIPEP	-0.0303166213912426	0.000152862022704451	-2.80070585887305	0.00527334709714208	0.0216250293903974	-2.48366062804279	Heart_Left_Ventricle	1	0.0216250293903974
Brain_Putamen_basal_ganglia_GENE_KIAA1755	-0.203642729666412	0.010362962114367	-2.80068261003449	0.00527372170454205	0.021625838838694	-2.48372252976438	Brain_Putamen_basal_ganglia	1	0.021625838838694
Brain_Hypothalamus_GENE_MYCBP2	-0.121428662578533	0.00137568365018685	-2.8006360277135	0.00527447235573004	0.0216281902155659	-2.48384655707551	Brain_Hypothalamus	1	0.0216281902155659
Heart_Atrial_Appendage_GENE_CLIC4	0.0301965029890571	-4.09894985757961e-05	2.80053935920816	0.00527603042992868	0.0216338521943325	-2.48410393447984	Heart_Atrial_Appendage	1	0.0216338521943325
Brain_Substantia_nigra_GENE_KLHL4	-0.0853661128878298	0.00298081973630545	-2.80046147812951	0.00527728599716022	0.0216382734337377	-2.48431128456625	Brain_Substantia_nigra	1	0.0216382734337377
Heart_Left_Ventricle_GENE_TP53BP1	0.0383355318914618	-5.7644185874522e-05	2.80044701288534	0.00527751922976933	0.0216385026735532	-2.48434979612301	Heart_Left_Ventricle	1	0.0216385026735532
Heart_Atrial_Appendage_GENE_RPL7AP10	-0.220507319016512	0.00662714916107731	-2.80043207710771	0.00527776005889377	0.0216387630436008	-2.48438956020208	Heart_Atrial_Appendage	1	0.0216387630436008
Heart_Left_Ventricle_GENE_LEPROT	0.105810110118271	0.00165430786976682	2.80038027747575	0.00527859536939302	0.0216414606819074	-2.48452746670207	Heart_Left_Ventricle	1	0.0216414606819074
Brain_Cerebellar_Hemisphere_GENE_C5orf63	0.0661673201721528	-0.000612543080580621	2.80034009091252	0.00527924349234628	0.0216433907234682	-2.48463445394573	Brain_Cerebellar_Hemisphere	1	0.0216433907234682
Brain_Caudate_basal_ganglia_GENE_WNT8A	0.124155544582845	-0.00277953850577579	2.80032761051758	0.00527944478897827	0.0216434888365733	-2.48466767974926	Brain_Caudate_basal_ganglia	1	0.0216434888365733
Brain_Hippocampus_GENE_ENSG00000277050	-0.229682692581721	0.004559270985154	-2.80017139815978	0.00528196493047212	0.0216528406781482	-2.48508354232691	Brain_Hippocampus	1	0.0216528406781482
Heart_Atrial_Appendage_GENE_CALU	0.150572986003798	-0.00209149077922814	2.80015505292578	0.00528222868768873	0.0216528406781482	-2.48512705468239	Heart_Atrial_Appendage	1	0.0216528406781482
Brain_Nucleus_accumbens_basal_ganglia_GENE_C8G	-0.158956600106987	0.00237080468312643	-2.80015321873012	0.00528225828619491	0.0216528406781482	-2.48513193744652	Brain_Nucleus_accumbens_basal_ganglia	1	0.0216528406781482
Brain_Substantia_nigra_GENE_LRRC14	0.0785101462937499	-0.000660600913610255	2.80005749178634	0.00528380324512691	0.0216582260363059	-2.48538676531677	Brain_Substantia_nigra	1	0.0216582260363059
Brain_Frontal_Cortex_BA9_GENE_TBC1D30	-0.0904411029950499	0.00294008696266016	-2.80004982321653	0.00528392702762368	0.0216582260363059	-2.48540717890338	Brain_Frontal_Cortex_BA9	1	0.0216582260363059
Brain_Caudate_basal_ganglia_GENE_PIN1.DT	-0.191315716006506	0.00866306833226091	-2.79994913791917	0.00528555248661447	0.0216641609175262	-2.48567519620611	Brain_Caudate_basal_ganglia	1	0.0216641609175262
Heart_Left_Ventricle_GENE_ENSG00000275645	-0.332256600653374	0.00605651081483502	-2.79986648652938	0.00528688714543422	0.0216689035227571	-2.48589520149458	Heart_Left_Ventricle	1	0.0216689035227571
Brain_Frontal_Cortex_BA9_GENE_GALM	0.0393979332242788	0.000124687631782191	2.79985227338606	0.00528711669074492	0.0216691165291268	-2.48593303406035	Brain_Frontal_Cortex_BA9	1	0.0216691165291268
Heart_Atrial_Appendage_GENE_GATD1	-0.0729323614173319	0.00060201871037776	-2.79983825864555	0.00528734304064558	0.0216693164253199	-2.48597033833451	Heart_Atrial_Appendage	1	0.0216693164253199
Brain_Frontal_Cortex_BA9_GENE_GUCY1A1	-0.219665489676253	0.00209277912875574	-2.79981141072953	0.0052877766816837	0.0216703658286035	-2.48604180130012	Brain_Frontal_Cortex_BA9	1	0.0216703658286035
Heart_Left_Ventricle_GENE_PMAIP1	0.101010323929485	-0.0021897692152512	2.79972817517416	0.00528912128694658	0.0216744494970683	-2.48626335093548	Heart_Left_Ventricle	1	0.0216744494970683
