## Supplementary Table 1 for "Predicting Rates of Cognitive Decline in Older Adults with Brain- and Cardiac-Imputed Transcripts" (part 7 of 25)

gene	logFC	AveExpr	t	P.Value	adj.P.Val	B	tissue	bonf	fdr
Brain_Anterior_cingulate_cortex_BA24_GENE_COG3	-0.0412644853191469	-0.000557364664110104	-2.79972773656277	0.00528912837319057	0.0216744494970683	-2.48626451837875	Brain_Anterior_cingulate_cortex_BA24	1	0.0216744494970683
Brain_Frontal_Cortex_BA9_GENE_DHX30	-0.125235977756715	0.00512116259119467	-2.79970477757396	0.00528949931262027	0.0216752416844228	-2.48632562761358	Brain_Frontal_Cortex_BA9	1	0.0216752416844228
Brain_Substantia_nigra_GENE_AARSD1	0.144954821304514	-0.00652285155534078	2.7996625336665	0.00529018189251798	0.0216770429245916	-2.48643806565134	Brain_Substantia_nigra	1	0.0216770429245916
Brain_Anterior_cingulate_cortex_BA24_GENE_MGLL	0.128320326663622	0.00053045154274022	2.79965041820351	0.0052903776697031	0.0216770429245916	-2.48647031233776	Brain_Anterior_cingulate_cortex_BA24	1	0.0216770429245916
Brain_Caudate_basal_ganglia_GENE_ENSG00000226874	-0.125436389346955	0.00186109760278009	-2.79964459341285	0.00529047179647449	0.0216770429245916	-2.48648581563406	Brain_Caudate_basal_ganglia	1	0.0216770429245916
Brain_Nucleus_accumbens_basal_ganglia_GENE_TRIM56	0.129832026424462	-0.00361719985086253	2.79950688730756	0.0052926975253269	0.0216854344297281	-2.48685232586726	Brain_Nucleus_accumbens_basal_ganglia	1	0.0216854344297281
Brain_Frontal_Cortex_BA9_GENE_ENSG00000273483	0.199390458080037	0.0019725586770475	2.79938969324891	0.00529459238810042	0.0216924697802551	-2.48716422868156	Brain_Frontal_Cortex_BA9	1	0.0216924697802551
Heart_Left_Ventricle_GENE_HMGA1	-0.160885086176059	-0.00236430044749534	-2.79930740731613	0.00529592320277193	0.0216971937749825	-2.48738321866972	Heart_Left_Ventricle	1	0.0216971937749825
Brain_Cerebellar_Hemisphere_GENE_ENSG00000227218	0.179962630827395	-0.000673013004186773	2.79927457114698	0.00529645434840116	0.0216986413491807	-2.48747060479246	Brain_Cerebellar_Hemisphere	1	0.0216986413491807
Heart_Atrial_Appendage_GENE_TSC22D3	-0.575685330403962	0.0300464356165865	-2.79913093119279	0.00529877838188607	0.0217074337256116	-2.48785285870785	Heart_Atrial_Appendage	1	0.0217074337256116
Brain_Nucleus_accumbens_basal_ganglia_GENE_KANK1	0.057072776216971	-0.00106993328314923	2.79895562347003	0.00530161603776087	0.0217183295909723	-2.48831936090244	Brain_Nucleus_accumbens_basal_ganglia	1	0.0217183295909723
Brain_Frontal_Cortex_BA9_GENE_THRB	-0.0831136310675415	0.00217828311423093	-2.79889143751547	0.00530265534154464	0.0217211582509312	-2.48849015568258	Brain_Frontal_Cortex_BA9	1	0.0217211582509312
Brain_Substantia_nigra_GENE_PRMT2	-0.111994132888884	0.00474022681979067	-2.79889099305738	0.00530266253888649	0.0217211582509312	-2.48849133834423	Brain_Substantia_nigra	1	0.0217211582509312
Heart_Left_Ventricle_GENE_IQCE	0.0621292023084117	-0.000692328085174936	2.79886244813334	0.00530312480027291	0.0217218870985128	-2.48856729335393	Heart_Left_Ventricle	1	0.0217218870985128
Heart_Atrial_Appendage_GENE_IL4R	0.192352001326477	-0.00806758553107915	2.79885802187704	0.00530319648309316	0.0217218870985128	-2.4885790710842	Heart_Atrial_Appendage	1	0.0217218870985128
Brain_Anterior_cingulate_cortex_BA24_GENE_SPACA6	-0.132584682694349	0.00475729126393	-2.79883053908612	0.00530364158404393	0.0217224620780214	-2.48865219904695	Brain_Anterior_cingulate_cortex_BA24	1	0.0217224620780214
Brain_Putamen_basal_ganglia_GENE_NOC4L	-0.0548006086586968	-0.000709908129700325	-2.79882737174947	0.0053036928832118	0.0217224620780214	-2.48866062685348	Brain_Putamen_basal_ganglia	1	0.0217224620780214
Brain_Nucleus_accumbens_basal_ganglia_GENE_ENSG00000289339	-0.122302556498106	0.00400407737052297	-2.79877187919198	0.0053045917308081	0.0217252695174962	-2.48880828270021	Brain_Nucleus_accumbens_basal_ganglia	1	0.0217252695174962
Heart_Atrial_Appendage_GENE_PAM	0.172395308865745	-0.00426463941853992	2.79876307134613	0.00530473440967087	0.0217252695174962	-2.4888317185532	Heart_Atrial_Appendage	1	0.0217252695174962
Brain_Frontal_Cortex_BA9_GENE_CXCL11	0.542978361261596	-0.0183270790717991	2.7987354951115	0.00530518114134725	0.0217263699136263	-2.48890509273704	Brain_Frontal_Cortex_BA9	1	0.0217263699136263
Brain_Putamen_basal_ganglia_GENE_ENSG00000267117	0.183218149346234	-0.00840087166252937	2.79870904036928	0.00530560973700038	0.0217273959657253	-2.48897548222039	Brain_Putamen_basal_ganglia	1	0.0217273959657253
Brain_Cerebellar_Hemisphere_GENE_ENSG00000236529	0.0737471384415165	-0.00193207387546784	2.79868758471257	0.00530595736504855	0.0217280903836419	-2.48903256990702	Brain_Cerebellar_Hemisphere	1	0.0217280903836419
Brain_Hypothalamus_GENE_DNTTIP1	-0.122259440626097	0.000441442301732182	-2.79862559919825	0.00530696178033368	0.0217312311838919	-2.48919749416943	Brain_Hypothalamus	1	0.0217312311838919
Brain_Substantia_nigra_GENE_COPA	-0.101143249887044	0.000841502499473834	-2.79861827271386	0.00530708051030224	0.0217312311838919	-2.48921698744153	Brain_Substantia_nigra	1	0.0217312311838919
Brain_Hippocampus_GENE_ENSG00000273183	0.121680375348427	0.000127840831074141	2.79860224148947	0.0053073403140687	0.0217315657957579	-2.48925964088005	Brain_Hippocampus	1	0.0217315657957579
Brain_Nucleus_accumbens_basal_ganglia_GENE_ADGRL1	-0.0455044917863135	0.00100295313982321	-2.79854305980592	0.00530829951861592	0.021734764072666	-2.48941710042777	Brain_Nucleus_accumbens_basal_ganglia	1	0.021734764072666
Brain_Hypothalamus_GENE_FZD6	0.0748508391006346	-0.0016369244909886	2.79850984434213	0.0053088379367953	0.02173569259095	-2.4895054725	Brain_Hypothalamus	1	0.02173569259095
Brain_Anterior_cingulate_cortex_BA24_GENE_EPHX2	0.0506029885344056	-0.000194220001239802	2.79850709333428	0.00530888253247833	0.02173569259095	-2.48951279170378	Brain_Anterior_cingulate_cortex_BA24	1	0.02173569259095
Brain_Cerebellar_Hemisphere_GENE_SLC4A11	0.11641987153849	0.000378235828962099	2.79849533070433	0.00530907321642814	0.0217357440265146	-2.48954408673191	Brain_Cerebellar_Hemisphere	1	0.0217357440265146
Brain_Amygdala_GENE_OTUD1	-0.183467265219344	0.00699494607181438	-2.79846479015284	0.00530956833815164	0.0217370418078964	-2.48962534070349	Brain_Amygdala	1	0.0217370418078964
Brain_Cerebellar_Hemisphere_GENE_ENSG00000270022	-0.263124988158324	0.00921665174949675	-2.79843261860204	0.00531008994676881	0.021738447934256	-2.48971093306135	Brain_Cerebellar_Hemisphere	1	0.021738447934256
Brain_Frontal_Cortex_BA9_GENE_AMPD2	-0.148157356150878	0.00405524357919823	-2.79841080103558	0.00531044370901758	0.0217390829203002	-2.48976897811686	Brain_Frontal_Cortex_BA9	1	0.0217390829203002
Heart_Left_Ventricle_GENE_ENSG00000241057	0.0340132275841554	-0.000789285416694811	2.79840107911299	0.00531060135259242	0.0217390829203002	-2.48979484289187	Heart_Left_Ventricle	1	0.0217390829203002
Heart_Atrial_Appendage_GENE_TP53INP2	-0.131505817718881	0.000232772497224589	-2.79836121351705	0.00531124782821097	0.0217409999658156	-2.48990090275616	Heart_Atrial_Appendage	1	0.0217409999658156
Brain_Anterior_cingulate_cortex_BA24_GENE_CDKN2D	-0.0879332047646736	0.00309831804583548	-2.79834282355549	0.00531154607081956	0.0217414914775919	-2.48994982757609	Brain_Anterior_cingulate_cortex_BA24	1	0.0217414914775919
Heart_Atrial_Appendage_GENE_MT1JP	-0.196330281483532	-0.00170972084813193	-2.79832103322646	0.00531189947914876	0.0217422087559643	-2.49000779835997	Heart_Atrial_Appendage	1	0.0217422087559643
Heart_Atrial_Appendage_GENE_FOXD2.AS1	-0.203365444846652	0.00845022547244979	-2.79829845013359	0.00531226576745636	0.0217429787036682	-2.4900678777423	Heart_Atrial_Appendage	1	0.0217429787036682
Heart_Left_Ventricle_GENE_KMT2A	0.0844437967707982	0.00225395086795142	2.79821231855399	0.00531366299558773	0.0217478494437441	-2.49029701528608	Heart_Left_Ventricle	1	0.0217478494437441
Brain_Substantia_nigra_GENE_SLC25A29	-0.172189109764633	0.00480252232295238	-2.79820312016234	0.00531381223173923	0.0217478494437441	-2.49032148554423	Brain_Substantia_nigra	1	0.0217478494437441
Brain_Cerebellar_Hemisphere_GENE_BTBD17	0.127385619199084	-0.000633325538883632	2.79815050431743	0.0053146659524269	0.0217506134321423	-2.49046145669749	Brain_Cerebellar_Hemisphere	1	0.0217506134321423
Heart_Left_Ventricle_GENE_AP1G1	0.039761337160198	0.000246812502852952	2.7981395281111	0.00531484406299881	0.0217506134321423	-2.49049065579704	Heart_Left_Ventricle	1	0.0217506134321423
Heart_Left_Ventricle_GENE_MTUS1	-0.132410859879252	0.00737982834827004	-2.79803540535791	0.00531653392866592	0.0217567994314781	-2.49076763946414	Heart_Left_Ventricle	1	0.0217567994314781
Brain_Hypothalamus_GENE_ENSG00000264727	0.113578705771383	0.00231418525700613	2.79800751614665	0.0053169866406851	0.0217579223940148	-2.49084182765739	Brain_Hypothalamus	1	0.0217579223940148
Brain_Putamen_basal_ganglia_GENE_TUBGCP5	-0.0430032336280275	-0.00102366794061245	-2.79799084303882	0.00531725730381806	0.0217583003343386	-2.49088617950956	Brain_Putamen_basal_ganglia	1	0.0217583003343386
Brain_Frontal_Cortex_BA9_GENE_WDR12	-0.0945729275332343	0.00196014218665081	-2.79790429849255	0.00531866242641436	0.0217626620758449	-2.49111639106756	Brain_Frontal_Cortex_BA9	1	0.0217626620758449
Brain_Putamen_basal_ganglia_GENE_ATOH8	-0.121055702518387	0.000875424272006195	-2.79790322226034	0.00531867990205463	0.0217626620758449	-2.4911192538398	Brain_Putamen_basal_ganglia	1	0.0217626620758449
Brain_Amygdala_GENE_PHF1	0.157597407263479	-0.000763439167434467	2.7977618525031	0.00532097588755488	0.0217712117038749	-2.49149528737759	Brain_Amygdala	1	0.0217712117038749
Brain_Anterior_cingulate_cortex_BA24_GENE_JUP	0.128998330777715	-0.0010181690437462	2.79775259873199	0.00532112620929679	0.0217712117038749	-2.49151990110926	Brain_Anterior_cingulate_cortex_BA24	1	0.0217712117038749
Brain_Anterior_cingulate_cortex_BA24_GENE_ENDOU	0.145553837593501	-0.00418882446263833	2.79765631201335	0.00532269055520024	0.0217768820180371	-2.49177600556596	Brain_Anterior_cingulate_cortex_BA24	1	0.0217768820180371
Heart_Atrial_Appendage_GENE_MEGF9	0.100811044885586	0.000756464330754961	2.79763421340403	0.00532304964445523	0.0217776210149724	-2.49183478247783	Heart_Atrial_Appendage	1	0.0217776210149724
Heart_Atrial_Appendage_GENE_TPSG1	-0.0965791661741114	0.00132068483235831	-2.79761967845187	0.00532328584074041	0.0217778572004114	-2.49187344166022	Heart_Atrial_Appendage	1	0.0217778572004114
Brain_Substantia_nigra_GENE_SCN3A	-0.10300491148279	-0.000881675622395437	-2.79753570587183	0.00532465060010939	0.021782710229312	-2.49209678300417	Brain_Substantia_nigra	1	0.021782710229312
Brain_Amygdala_GENE_SHC1	0.234349111257767	-0.00895256876966881	2.79748910982838	0.00532540803621373	0.0217850785063054	-2.49222071139829	Brain_Amygdala	1	0.0217850785063054
Brain_Cerebellar_Hemisphere_GENE_HPS5	-0.0294058758758196	0.000214462370216159	-2.79745170282796	0.00532601617158963	0.0217868041665998	-2.49232019885495	Brain_Cerebellar_Hemisphere	1	0.0217868041665998
Brain_Substantia_nigra_GENE_LINC02185	-0.146014029413473	0.00586955491311127	-2.79744119839207	0.00532618695625599	0.0217868041665998	-2.49234813616362	Brain_Substantia_nigra	1	0.0217868041665998
Brain_Anterior_cingulate_cortex_BA24_GENE_SGSM3	-0.0419994364911598	0.00124599193556233	-2.79742093289959	0.00532651645348929	0.0217874216400091	-2.49240203342169	Brain_Anterior_cingulate_cortex_BA24	1	0.0217874216400091
Heart_Atrial_Appendage_GENE_ENSG00000279833	-0.22683913426179	0.00835014932556406	-2.79738451841036	0.00532710856411357	0.0217887197499094	-2.49249887892431	Heart_Atrial_Appendage	1	0.0217887197499094
Heart_Left_Ventricle_GENE_ENSG00000285669	0.0489316517579632	0.000379752841236079	2.79737945378038	0.00532719092125208	0.0217887197499094	-2.49251234837322	Heart_Left_Ventricle	1	0.0217887197499094
Brain_Amygdala_GENE_ENSG00000287853	-0.0871304954706389	0.00199476240901117	-2.79736549357463	0.00532741793740814	0.0217889179536815	-2.49254947559821	Brain_Amygdala	1	0.0217889179536815
Heart_Atrial_Appendage_GENE_ITSN1	-0.045798295394871	0.00272564236327162	-2.79734908524444	0.00532768477533702	0.0217892790081049	-2.49259311339016	Heart_Atrial_Appendage	1	0.0217892790081049
Brain_Substantia_nigra_GENE_WDR83OS	0.0815697730613523	-0.000700506311216145	2.79733214724927	0.00532796023955517	0.0217896753171271	-2.49263815955995	Brain_Substantia_nigra	1	0.0217896753171271
Brain_Substantia_nigra_GENE_TTYH3	-0.10374898713707	0.000133547609201268	-2.79726453707901	0.00532905991864092	0.0217927875268124	-2.49281796445755	Brain_Substantia_nigra	1	0.0217927875268124
Heart_Atrial_Appendage_GENE_RIMKLB	-0.103161335852472	0.00191060079449973	-2.79726193779812	0.00532910220003411	0.0217927875268124	-2.4928248769936	Heart_Atrial_Appendage	1	0.0217927875268124
Brain_Nucleus_accumbens_basal_ganglia_GENE_ENSG00000280088	-0.0374163659867175	-0.000213632920595756	-2.79725242181799	0.00532925699501434	0.0217927875268124	-2.49285018376866	Brain_Nucleus_accumbens_basal_ganglia	1	0.0217927875268124
Brain_Hippocampus_GENE_HSPA4L	0.222891945467851	-0.0113961616410019	2.79721614561367	0.0053298471317769	0.0217939130909815	-2.49294665585316	Brain_Hippocampus	1	0.0217939130909815
Brain_Caudate_basal_ganglia_GENE_ENSG00000258943	-0.131871667511387	0.00192073422022586	-2.7971985656176	0.00533013314224436	0.0217939130909815	-2.49299340724392	Brain_Caudate_basal_ganglia	1	0.0217939130909815
Heart_Left_Ventricle_GENE_ENSG00000270497	0.0527263638864395	-0.00180579577578297	2.79719292882002	0.00533022485073128	0.0217939130909815	-2.49300839741017	Heart_Left_Ventricle	1	0.0217939130909815
Heart_Left_Ventricle_GENE_HMG20B	0.0875537524436744	1.56253146154556e-05	2.79719158996655	0.00533024663356231	0.0217939130909815	-2.49301195787359	Heart_Left_Ventricle	1	0.0217939130909815
Heart_Atrial_Appendage_GENE_ENSG00000287294	-0.097187314440269	0.00229091089904111	-2.79713610123924	0.00533114949300772	0.0217968742991606	-2.49315951967923	Heart_Atrial_Appendage	1	0.0217968742991606
Heart_Left_Ventricle_GENE_TLR8	-0.0299283841447386	0.000635046627430812	-2.79702673456437	0.00533292940828899	0.0218034211088112	-2.49345035139745	Heart_Left_Ventricle	1	0.0218034211088112
Heart_Atrial_Appendage_GENE_SNAP25	0.0395733029912993	-0.00142068537938493	2.79698661771287	0.00533358243489411	0.0218053604048934	-2.49355702877347	Heart_Atrial_Appendage	1	0.0218053604048934
Heart_Atrial_Appendage_GENE_SLED1	-0.302041554855423	8.70712080052814e-05	-2.79678565765299	0.00533685477524473	0.0218180077896601	-2.49409139259707	Heart_Atrial_Appendage	1	0.0218180077896601
Brain_Frontal_Cortex_BA9_GENE_CMIP	-0.138945516659982	0.00275610850184844	-2.79675365269942	0.0053373760968403	0.0218194080517665	-2.49417649208028	Brain_Frontal_Cortex_BA9	1	0.0218194080517665
Brain_Hippocampus_GENE_DDT	-0.0863203214241266	0.00213469733802823	-2.79674090865929	0.00533758369452149	0.0218195257470459	-2.49421037754739	Brain_Hippocampus	1	0.0218195257470459
Brain_Hippocampus_GENE_INTS10	-0.070753884034262	0.00207892882572446	-2.7966721199629	0.00533870437388228	0.0218233758989718	-2.49439327904993	Brain_Hippocampus	1	0.0218233758989718
Brain_Frontal_Cortex_BA9_GENE_HACE1	-0.0451188083128855	0.000539219694184057	-2.79664462273789	0.00533915240784892	0.0218244762678789	-2.49446638989378	Brain_Frontal_Cortex_BA9	1	0.0218244762678789
Brain_Cerebellar_Hemisphere_GENE_ENSG00000269887	-0.211909546895596	0.00316908504632801	-2.79655730714276	0.00534057533539434	0.021829561433225	-2.49469854384798	Brain_Cerebellar_Hemisphere	1	0.021829561433225
Brain_Hippocampus_GENE_GADD45B	-0.354295891079277	0.00163272295684992	-2.79649110210444	0.00534165446629556	0.0218332410387913	-2.49487456454032	Brain_Hippocampus	1	0.0218332410387913
Brain_Frontal_Cortex_BA9_GENE_AP3S2	-0.0895181713360487	0.00316757463108023	-2.79646606512122	0.00534206261632656	0.0218341779523412	-2.49494112982557	Brain_Frontal_Cortex_BA9	1	0.0218341779523412
Brain_Cerebellar_Hemisphere_GENE_CEP19	-0.201935636151348	0.00620836737368496	-2.79638884938635	0.00534332155623041	0.0218385920508988	-2.49514641798111	Brain_Cerebellar_Hemisphere	1	0.0218385920508988
Heart_Atrial_Appendage_GENE_TGM2	-0.14831070653712	0.00402096115127467	-2.79630625831416	0.00534466843398624	0.0218433652509369	-2.49536599107901	Heart_Atrial_Appendage	1	0.0218433652509369
Brain_Caudate_basal_ganglia_GENE_TAAR3P	0.0509976957019446	-0.00130490877913581	2.79620839527103	0.00534626476173992	0.0218491575855052	-2.49562615742936	Brain_Caudate_basal_ganglia	1	0.0218491575855052
Heart_Atrial_Appendage_GENE_SLC51A	0.0437015715209327	-0.00065504229964162	2.79615218743509	0.00534718181097061	0.0218515582800441	-2.49577558049656	Heart_Atrial_Appendage	1	0.0218515582800441
Brain_Anterior_cingulate_cortex_BA24_GENE_IQGAP1	0.0816108119301322	-0.000842644029873274	2.79615043976019	0.00534721032714128	0.0218515582800441	-2.49578022647357	Brain_Anterior_cingulate_cortex_BA24	1	0.0218515582800441
Brain_Anterior_cingulate_cortex_BA24_GENE_TBC1D22B	-0.0326289395124852	0.000651501304482357	-2.79612998276751	0.00534754412663111	0.0218521905660887	-2.49583460864229	Brain_Anterior_cingulate_cortex_BA24	1	0.0218521905660887
Brain_Hypothalamus_GENE_MSRA.DT	0.0346618157921685	-0.000404089516781445	2.7961145415309	0.00534779609585257	0.0218524884299869	-2.49587565684074	Brain_Hypothalamus	1	0.0218524884299869
Brain_Amygdala_GENE_CDC20P1	-0.114111206462275	0.000161925135491152	-2.7960140476064	0.00534943621266114	0.0218584584167765	-2.49614279939951	Brain_Amygdala	1	0.0218584584167765
Brain_Anterior_cingulate_cortex_BA24_GENE_SKP2	-0.0408340324052629	0.00051979853071717	-2.79599588265627	0.00534973272336067	0.0218589380467522	-2.49619108621122	Brain_Anterior_cingulate_cortex_BA24	1	0.0218589380467522
Brain_Anterior_cingulate_cortex_BA24_GENE_ENSG00000273271	-0.192078671815718	0.00983886497044356	-2.79595912872597	0.00535033271181646	0.0218600622459048	-2.49628878607602	Brain_Anterior_cingulate_cortex_BA24	1	0.0218600622459048
Brain_Cerebellar_Hemisphere_GENE_OBSL1	0.202373313657548	-0.00570994634056089	2.79594864435514	0.00535050387478894	0.0218600622459048	-2.49631665556363	Brain_Cerebellar_Hemisphere	1	0.0218600622459048
Heart_Left_Ventricle_GENE_ENSG00000288253	0.0420706922638346	0.000346830081183048	2.79593677929305	0.00535069758426616	0.0218600622459048	-2.49634819507345	Heart_Left_Ventricle	1	0.0218600622459048
Brain_Cerebellar_Hemisphere_GENE_EML6	-0.0902574035716405	-0.000735663690592002	-2.79593467395317	0.00535073195679247	0.0218600622459048	-2.49635379143915	Brain_Cerebellar_Hemisphere	1	0.0218600622459048
Heart_Atrial_Appendage_GENE_RPS4X	0.0875994849161549	0.00137882673952486	2.79591748289198	0.00535101263164145	0.0218600622459048	-2.49639948816653	Heart_Atrial_Appendage	1	0.0218600622459048
Heart_Atrial_Appendage_GENE_ENSG00000272473	-0.189519651292295	0.00450966891740537	-2.79591319158539	0.00535108269698285	0.0218600622459048	-2.49641089513749	Heart_Atrial_Appendage	1	0.0218600622459048
Brain_Putamen_basal_ganglia_GENE_BBC3	0.108337646619161	-0.00106292115734829	2.79586250065948	0.00535191040451572	0.02186271166451	-2.49654563834038	Brain_Putamen_basal_ganglia	1	0.02186271166451
Heart_Left_Ventricle_GENE_ENSG00000282917	-0.0940555291056066	0.00431790625487136	-2.79579446149009	0.00535302156531971	0.0218656346486878	-2.49672649174337	Heart_Left_Ventricle	1	0.0218656346486878
Brain_Nucleus_accumbens_basal_ganglia_GENE_CX3CR1	-0.342298278212944	0.00278267863627844	-2.79579238088984	0.005353055547295	0.0218656346486878	-2.49673202207314	Brain_Nucleus_accumbens_basal_ganglia	1	0.0218656346486878
Heart_Atrial_Appendage_GENE_AP2B1	0.032945189229189	-0.000392655930960871	2.79578577161887	0.00535316349632501	0.0218656346486878	-2.49674958978876	Heart_Atrial_Appendage	1	0.0218656346486878
Brain_Frontal_Cortex_BA9_GENE_AAK1	-0.188284236683634	0.00502112628073178	-2.79575709690854	0.00535363186235918	0.0218665078713587	-2.49682580788728	Brain_Frontal_Cortex_BA9	1	0.0218665078713587
Brain_Hypothalamus_GENE_ELP6	-0.084624041100506	0.000154174121591379	-2.79574261135061	0.00535386848019149	0.0218665078713587	-2.49686431057447	Brain_Hypothalamus	1	0.0218665078713587
Brain_Putamen_basal_ganglia_GENE_ASPH	-0.194619284305438	0.00205770033468259	-2.7957397722615	0.00535391485708571	0.0218665078713587	-2.49687185686513	Brain_Putamen_basal_ganglia	1	0.0218665078713587
Heart_Atrial_Appendage_GENE_ZNNT1	-0.247823597390569	0.0149542474810213	-2.79570692150558	0.00535445150496032	0.021867967744814	-2.4969591735381	Heart_Atrial_Appendage	1	0.021867967744814
Brain_Substantia_nigra_GENE_WNT7A	0.0642667263223391	0.000753099971049011	2.79564416540448	0.00535547682005738	0.0218714232060898	-2.49712597526783	Brain_Substantia_nigra	1	0.0218714232060898
Brain_Cerebellar_Hemisphere_GENE_VN1R108P	-0.147086725872266	0.00564728075938935	-2.79560717510798	0.00535608125427725	0.0218728381553858	-2.49722429142153	Brain_Cerebellar_Hemisphere	1	0.0218728381553858
Brain_Nucleus_accumbens_basal_ganglia_GENE_PRKRA	0.116249178492145	-0.00450948236370602	2.79559298622235	0.00535631312195866	0.0218728381553858	-2.49726200358884	Brain_Nucleus_accumbens_basal_ganglia	1	0.0218728381553858
Brain_Nucleus_accumbens_basal_ganglia_GENE_NPAS4	-0.269636527984332	0.00814867215336427	-2.79559005519964	0.00535636102040019	0.0218728381553858	-2.49726979383343	Brain_Nucleus_accumbens_basal_ganglia	1	0.0218728381553858
Brain_Substantia_nigra_GENE_COL11A2	-0.206007412177159	0.00349136658322382	-2.79544405768319	0.005358747386132	0.0218811926729065	-2.49765782457983	Brain_Substantia_nigra	1	0.0218811926729065
Brain_Caudate_basal_ganglia_GENE_GP1BB	-0.240915781775818	0.0107931211584241	-2.79544294639825	0.00535876555405163	0.0218811926729065	-2.49766077806639	Brain_Caudate_basal_ganglia	1	0.0218811926729065
Brain_Caudate_basal_ganglia_GENE_SH3BP5.AS1	0.234049191534926	-0.0070945494239204	2.79535979436687	0.00536012512907787	0.021886011819953	-2.49788176982084	Brain_Caudate_basal_ganglia	1	0.021886011819953
Brain_Cerebellar_Hemisphere_GENE_FAAP24	-0.0917563135882009	0.00125716797685065	-2.79533418413807	0.00536054393132993	0.0218869894888189	-2.49794983240832	Brain_Cerebellar_Hemisphere	1	0.0218869894888189
Brain_Frontal_Cortex_BA9_GENE_CAMKK2	-0.194978321876348	0.00602283126342431	-2.79529614515626	0.00536116603478013	0.0218887971390575	-2.49805092494056	Brain_Frontal_Cortex_BA9	1	0.0218887971390575
Brain_Hippocampus_GENE_RUVBL2	0.0846796556218574	-0.000247792784464022	2.79526738737801	0.00536163639341409	0.0218899837622333	-2.49812735082622	Brain_Hippocampus	1	0.0218899837622333
Brain_Hypothalamus_GENE_BCL2L1	-0.0686979984667004	0.00226621078039566	-2.79525644097987	0.00536181544115411	0.0218899837622333	-2.49815644147406	Brain_Hypothalamus	1	0.0218899837622333
Brain_Substantia_nigra_GENE_ATL2	0.0926372666966218	-0.000822398684235992	2.79522156485631	0.00536238593806123	0.0218915804506285	-2.49824912592913	Brain_Substantia_nigra	1	0.0218915804506285
Brain_Hypothalamus_GENE_ENSG00000254477	-0.0841341094049547	0.00137438650827628	-2.79516867733375	0.00536325116682396	0.021894380214947	-2.49838967413029	Brain_Hypothalamus	1	0.021894380214947
Heart_Atrial_Appendage_GENE_ENSG00000277010	-0.174680966509426	0.00521892620516171	-2.79515298330596	0.00536350794214097	0.0218946959878091	-2.49843138039618	Heart_Atrial_Appendage	1	0.0218946959878091
Brain_Frontal_Cortex_BA9_GENE_NUAK1	-0.180485570040582	0.00478360257292717	-2.79509470778026	0.00536446150520481	0.0218974055503824	-2.49858624333856	Brain_Frontal_Cortex_BA9	1	0.0218974055503824
Brain_Amygdala_GENE_LDHD	0.171983730559152	-0.00137678366730568	2.79509048608851	0.00536453059075526	0.0218974055503824	-2.4985974620534	Brain_Amygdala	1	0.0218974055503824
Heart_Left_Ventricle_GENE_ITGAL	0.056955438593674	-0.000245897733810284	2.79503237583061	0.00536548161346669	0.0218999372576154	-2.49875188245785	Heart_Left_Ventricle	1	0.0218999372576154
Brain_Hippocampus_GENE_MED8.AS1	0.122418823044114	-0.00248801938571453	2.79503065653925	0.00536550975342485	0.0218999372576154	-2.49875645120215	Brain_Hippocampus	1	0.0218999372576154
Brain_Nucleus_accumbens_basal_ganglia_GENE_FAM219A	0.096626400531768	-0.002705498288377	2.79499437223136	0.00536610365653866	0.0219016287711586	-2.49885287036139	Brain_Nucleus_accumbens_basal_ganglia	1	0.0219016287711586
Brain_Frontal_Cortex_BA9_GENE_RAE1	-0.0984125016069585	0.000561326938752616	-2.79498003772326	0.00536633830078544	0.0219018539137846	-2.49889096145752	Brain_Frontal_Cortex_BA9	1	0.0219018539137846
Brain_Frontal_Cortex_BA9_GENE_WDR24	-0.135649619978168	0.00741773697185796	-2.79477972673239	0.00536961820094898	0.0219139049514458	-2.49942322809987	Brain_Frontal_Cortex_BA9	1	0.0219139049514458
Brain_Amygdala_GENE_ZNF703	0.151229724122958	-0.000788773913993163	2.7947777743501	0.00536965017826385	0.0219139049514458	-2.4994284157904	Brain_Amygdala	1	0.0219139049514458
Brain_Substantia_nigra_GENE_ENSG00000235349	0.194305671167027	-0.0020152888928023	2.7946309641012	0.00537205522057181	0.0219229869057567	-2.49981849638145	Brain_Substantia_nigra	1	0.0219229869057567
Heart_Left_Ventricle_GENE_EMP1	-0.112609324628843	0.00240720796633017	-2.79461877318025	0.00537225497582238	0.0219230689291928	-2.49985088724132	Heart_Left_Ventricle	1	0.0219230689291928
Heart_Left_Ventricle_GENE_ADIPOR2	-0.0898587809530578	0.00310512769144648	-2.79460325481047	0.00537250926296415	0.021923373473147	-2.49989211882022	Heart_Left_Ventricle	1	0.021923373473147
Brain_Nucleus_accumbens_basal_ganglia_GENE_RENBP	-0.101985050292854	0.00203960667607741	-2.7945124403742	0.00537399758515539	0.0219287135034724	-2.50013340404677	Brain_Nucleus_accumbens_basal_ganglia	1	0.0219287135034724
Brain_Hypothalamus_GENE_SLC25A37	0.131629776449984	0.00144565593710861	2.79446443410147	0.00537478449194611	0.0219311911316525	-2.50026094901976	Brain_Hypothalamus	1	0.0219311911316525
Heart_Left_Ventricle_GENE_TUBA1A	0.122381557146988	0.00195393843901592	2.79439965041886	0.00537584657521391	0.0219347913826263	-2.50043306550666	Heart_Left_Ventricle	1	0.0219347913826263
Brain_Cerebellar_Hemisphere_GENE_ENSG00000277440	0.305551837594301	-0.0139204042358493	2.794327524868	0.00537702924681547	0.0219383895823682	-2.50062468321665	Brain_Cerebellar_Hemisphere	1	0.0219383895823682
Heart_Atrial_Appendage_GENE_ENSG00000268442	-0.2577025908014	0.0120801599131321	-2.79432375627818	0.0053770910483703	0.0219383895823682	-2.50063469518904	Heart_Atrial_Appendage	1	0.0219383895823682
Brain_Frontal_Cortex_BA9_GENE_MRPL40P1	-0.12011743120071	0.00321830171391258	-2.79431297972161	0.0053772677779578	0.0219383895823682	-2.50066332507951	Brain_Frontal_Cortex_BA9	1	0.0219383895823682
Brain_Cerebellar_Hemisphere_GENE_ABHD14A	0.0735097778856092	-0.000621498845659042	2.79429582685135	0.00537754908642193	0.0219388037818159	-2.50070889459037	Brain_Cerebellar_Hemisphere	1	0.0219388037818159
Brain_Frontal_Cortex_BA9_GENE_DCAF12	0.0530894938895177	-0.00114265749304935	2.79426339908002	0.00537808094090689	0.0219402400727797	-2.50079504372547	Brain_Frontal_Cortex_BA9	1	0.0219402400727797
Brain_Caudate_basal_ganglia_GENE_PIH1D1	-0.144056435623125	0.00469897183639385	-2.79424365564892	0.00537840478026707	0.0219408276844994	-2.50084749457285	Brain_Caudate_basal_ganglia	1	0.0219408276844994
Brain_Anterior_cingulate_cortex_BA24_GENE_ENSG00000275228	0.176398335750716	-0.00524058089737871	2.79421616362207	0.00537885574448555	0.0219409653945059	-2.50092052991579	Brain_Anterior_cingulate_cortex_BA24	1	0.0219409653945059
Brain_Putamen_basal_ganglia_GENE_ENSG00000269399	0.0747176598349407	-0.00165561334335125	2.79421583429024	0.00537886114687275	0.0219409653945059	-2.50092140481474	Brain_Putamen_basal_ganglia	1	0.0219409653945059
Brain_Putamen_basal_ganglia_GENE_ENSG00000260366	-0.114553571885154	-0.00054020154287543	-2.79420871426509	0.00537897794557019	0.0219409653945059	-2.50094031976383	Brain_Putamen_basal_ganglia	1	0.0219409653945059
Brain_Frontal_Cortex_BA9_GENE_BID	-0.10367884984905	0.00478820677683766	-2.79415736900097	0.00537982029428461	0.0219436678433988	-2.50107672141462	Brain_Frontal_Cortex_BA9	1	0.0219436678433988
Brain_Hypothalamus_GENE_SHQ1	-0.0362909971597543	0.000546920996069656	-2.79410389268685	0.00538069773106698	0.021946513227042	-2.50121878173307	Brain_Hypothalamus	1	0.021946513227042
Brain_Hypothalamus_GENE_HMOX1	0.25936703483177	-0.00489478144641942	2.7940644754499	0.00538134457013302	0.0219484179018079	-2.5013234922927	Brain_Hypothalamus	1	0.0219484179018079
Heart_Atrial_Appendage_GENE_TBC1D4	-0.106038562797301	0.00365281451283599	-2.79391129404528	0.00538385895399327	0.0219579391857584	-2.50173039989558	Heart_Atrial_Appendage	1	0.0219579391857584
Brain_Cerebellar_Hemisphere_GENE_LINC00853	0.0648042353402106	-0.00088242440581066	2.79382477366685	0.00538527960578012	0.0219619927112141	-2.50196022108259	Brain_Cerebellar_Hemisphere	1	0.0219619927112141
Brain_Putamen_basal_ganglia_GENE_ASS1	0.0944137315737737	-0.00193737054714378	2.79382074411896	0.00538534577862928	0.0219619927112141	-2.50197092446727	Brain_Putamen_basal_ganglia	1	0.0219619927112141
Brain_Anterior_cingulate_cortex_BA24_GENE_PCYT1A	0.0361871026992186	-0.00171968284524262	2.79381788315951	0.00538539276147819	0.0219619927112141	-2.50197852380939	Brain_Anterior_cingulate_cortex_BA24	1	0.0219619927112141
Brain_Nucleus_accumbens_basal_ganglia_GENE_NOP9	0.0399772451808154	-0.00155106102420501	2.79380627279531	0.00538558343138854	0.021962036324204	-2.50200936343123	Brain_Nucleus_accumbens_basal_ganglia	1	0.021962036324204
Heart_Atrial_Appendage_GENE_NME5	-0.0446044447798422	0.000482354329136465	-2.79378474534829	0.00538593697965642	0.0219627441187473	-2.50206654462614	Heart_Atrial_Appendage	1	0.0219627441187473
Brain_Hippocampus_GENE_CD9	-0.116848398036277	-0.00094149691185792	-2.79374018560419	0.00538666885731514	0.0219649945639394	-2.50218490283764	Brain_Hippocampus	1	0.0219649945639394
Heart_Left_Ventricle_GENE_ENSG00000283633	-0.0561571225378096	0.00203645005901947	-2.79371776509542	0.00538703714009886	0.0219650296345368	-2.50224445480459	Heart_Left_Ventricle	1	0.0219650296345368
Brain_Anterior_cingulate_cortex_BA24_GENE_FOXO1	0.0376111115353216	-0.000982926574854317	2.79371774575385	0.00538703745781637	0.0219650296345368	-2.50224450617835	Brain_Anterior_cingulate_cortex_BA24	1	0.0219650296345368
Heart_Atrial_Appendage_GENE_DLSTP1	-0.153554107753032	0.00198625196240012	-2.79350705033419	0.00539049948773524	0.0219784112896975	-2.50280411961062	Heart_Atrial_Appendage	1	0.0219784112896975
Brain_Nucleus_accumbens_basal_ganglia_GENE_ZBED5.AS1	0.0293844393096667	0.000295017184073582	2.7934635277028	0.00539121487836128	0.0219797227942374	-2.50291971192998	Brain_Nucleus_accumbens_basal_ganglia	1	0.0219797227942374
Heart_Atrial_Appendage_GENE_GNL3L	0.0203604016784161	-0.000374123644432187	2.79345712226575	0.0053913201731299	0.0219797227942374	-2.50293672406536	Heart_Atrial_Appendage	1	0.0219797227942374
Brain_Hypothalamus_GENE_ETHE1	-0.132523234250708	0.00196636416029058	-2.7934488536398	0.0053914560983887	0.0219797227942374	-2.50295868456907	Brain_Hypothalamus	1	0.0219797227942374
Brain_Cerebellar_Hemisphere_GENE_CA4	-0.108519599804554	0.00261963485658752	-2.79344365047802	0.00539154163306706	0.0219797227942374	-2.50297250352609	Brain_Cerebellar_Hemisphere	1	0.0219797227942374
Brain_Frontal_Cortex_BA9_GENE_RHOT1P1	-0.279013501548832	0.00368184691036889	-2.79340552429408	0.00539216842616861	0.021981468890842	-2.5030737612126	Brain_Frontal_Cortex_BA9	1	0.021981468890842
Brain_Frontal_Cortex_BA9_GENE_ICA1	-0.116803598697914	0.00369733061307362	-2.79339568386834	0.00539233021312612	0.021981468890842	-2.50309989575662	Brain_Frontal_Cortex_BA9	1	0.021981468890842
Brain_Caudate_basal_ganglia_GENE_ENSG00000259744	0.330932337374122	-0.0083231815980969	2.79328552671779	0.0053941416126067	0.021988118409379	-2.50339244883147	Brain_Caudate_basal_ganglia	1	0.021988118409379
Brain_Anterior_cingulate_cortex_BA24_GENE_ENSG00000272129	-0.152740018006365	0.00141718297253215	-2.79320990067699	0.00539538550915127	0.0219917445446416	-2.50359328841094	Brain_Anterior_cingulate_cortex_BA24	1	0.0219917445446416
Brain_Hippocampus_GENE_CD300A	-0.121795829547372	0.00124071780795465	-2.79320614289937	0.00539544732382061	0.0219917445446416	-2.50360326777835	Brain_Hippocampus	1	0.0219917445446416
Heart_Atrial_Appendage_GENE_ENSG00000227107	0.0562666109627662	-0.00160950848684825	2.79319857383419	0.00539557183533309	0.0219917445446416	-2.50362336857792	Heart_Atrial_Appendage	1	0.0219917445446416
Heart_Left_Ventricle_GENE_ARG2	0.0726429261921574	-0.00135642337249574	2.79317788658497	0.00539591215492003	0.0219923970755037	-2.50367830643268	Heart_Left_Ventricle	1	0.0219923970755037
Brain_Frontal_Cortex_BA9_GENE_NMNAT2	-0.316986622655121	0.00702021274275942	-2.7931635027611	0.00539614879024397	0.0219926269856014	-2.50371650443572	Brain_Frontal_Cortex_BA9	1	0.0219926269856014
Brain_Frontal_Cortex_BA9_GENE_IRGQ	-0.0985493179529968	0.00274755577855844	-2.79309079554114	0.00539734507606431	0.0219967679160369	-2.50390958442282	Brain_Frontal_Cortex_BA9	1	0.0219967679160369
Brain_Caudate_basal_ganglia_GENE_ENSG00000269945	0.220151664077913	-0.00349408473066424	2.79304865703807	0.00539803851041081	0.0219988592775744	-2.50402148443892	Brain_Caudate_basal_ganglia	1	0.0219988592775744
Brain_Hippocampus_GENE_MICU1	-0.0708564035569081	0.000852243044841436	-2.79298199924603	0.00539913560070427	0.0220025954809892	-2.5041984927872	Brain_Hippocampus	1	0.0220025954809892
Heart_Atrial_Appendage_GENE_MSC	0.390257155219697	-0.0200086441863023	2.79294029151236	0.00539982215198813	0.0220046584592689	-2.5043092446985	Heart_Atrial_Appendage	1	0.0220046584592689
Brain_Nucleus_accumbens_basal_ganglia_GENE_ENSG00000277767	-0.155110530577169	0.00794338398707388	-2.79287323345144	0.00540092616086537	0.022007829246955	-2.50448730922587	Brain_Nucleus_accumbens_basal_ganglia	1	0.022007829246955
Heart_Left_Ventricle_GENE_ENSG00000215156	-0.0345131292640748	0.000847268957960886	-2.79287112071661	0.00540096094714787	0.022007829246955	-2.5044929192688	Heart_Left_Ventricle	1	0.022007829246955
Heart_Left_Ventricle_GENE_C14orf93	-0.0378813971617201	0.000395616200557591	-2.79273993241163	0.00540312136637132	0.0220157509631936	-2.50484126159122	Heart_Left_Ventricle	1	0.0220157509631936
Heart_Atrial_Appendage_GENE_U2SURP	-0.0363373829230289	0.000678414484067117	-2.79273116032295	0.00540326585371133	0.0220157509631936	-2.50486455341845	Heart_Atrial_Appendage	1	0.0220157509631936
Heart_Atrial_Appendage_GENE_HNRNPA3P10	0.0430963001652728	-0.00236707941125157	2.79261249623882	0.00540522074423228	0.0220226748621822	-2.50517962570821	Heart_Atrial_Appendage	1	0.0220226748621822
Brain_Hippocampus_GENE_ENSG00000287405	-0.0631449980330819	0.00011663006707492	-2.79260610139763	0.00540532611201708	0.0220226748621822	-2.5051966046739	Brain_Hippocampus	1	0.0220226748621822
Brain_Frontal_Cortex_BA9_GENE_DPH7	0.150376139093045	-0.000112986840786349	2.79251731224144	0.00540678928290626	0.0220279007283148	-2.50543234517574	Brain_Frontal_Cortex_BA9	1	0.0220279007283148
Heart_Left_Ventricle_GENE_PGP	-0.202462368910674	-0.00266489142368987	-2.79245916195312	0.00540774774522138	0.0220303664431324	-2.50558673370992	Heart_Left_Ventricle	1	0.0220303664431324
Brain_Cerebellar_Hemisphere_GENE_AMDHD2	0.15618556312593	-0.00289482006969767	2.79245868738755	0.00540775556788267	0.0220303664431324	-2.50558799366472	Brain_Cerebellar_Hemisphere	1	0.0220303664431324
Brain_Hypothalamus_GENE_BFAR	-0.0416068724747236	0.000528233525160571	-2.79243578950949	0.00540813302493119	0.0220311686451779	-2.50564878647401	Brain_Hypothalamus	1	0.0220311686451779
Brain_Cerebellar_Hemisphere_GENE_CDCA4	0.0768854146164492	-0.000900751587499524	2.79240177173394	0.0054086938304979	0.0220322257564813	-2.50573910120349	Brain_Cerebellar_Hemisphere	1	0.0220322257564813
Brain_Cerebellar_Hemisphere_GENE_ATP2B2	0.0560072322386098	-0.00128254165666937	2.79239814504262	0.00540875362201225	0.0220322257564813	-2.50574872974309	Brain_Cerebellar_Hemisphere	1	0.0220322257564813
Heart_Atrial_Appendage_GENE_RBM25.AS1	0.0952789861827748	-0.0041979300797768	2.79236393992241	0.00540931757480212	0.0220337874697227	-2.50583954066637	Heart_Atrial_Appendage	1	0.0220337874697227
Heart_Left_Ventricle_GENE_RRP1B	0.0738921207963546	-0.000873880665993505	2.79229670410197	0.00541042627242853	0.0220370371581371	-2.50601804140303	Heart_Left_Ventricle	1	0.0220370371581371
Brain_Hippocampus_GENE_SPG7	0.0841175009229821	-0.000289165268294494	2.79227717122242	0.00541074840205495	0.0220370371581371	-2.50606989740365	Brain_Hippocampus	1	0.0220370371581371
Brain_Cerebellar_Hemisphere_GENE_ADD2	-0.0529159064131926	0.000695409821241542	-2.79227160368659	0.0054108402231476	0.0220370371581371	-2.50608467806511	Brain_Cerebellar_Hemisphere	1	0.0220370371581371
Brain_Nucleus_accumbens_basal_ganglia_GENE_TSPY26P	-0.137049804759686	0.00348601793759908	-2.79226879748022	0.00541088650428876	0.0220370371581371	-2.50609212795442	Brain_Nucleus_accumbens_basal_ganglia	1	0.0220370371581371
Heart_Atrial_Appendage_GENE_PCDHB9	0.0604518929628543	0.000335121827824208	2.79226080469224	0.00541101832668946	0.0220370371581371	-2.50611334709029	Heart_Atrial_Appendage	1	0.0220370371581371
Brain_Amygdala_GENE_ABO	-0.0753892624212804	0.00216833161670682	-2.79218027260714	0.0054123466778733	0.0220417114005982	-2.50632713919082	Brain_Amygdala	1	0.0220417114005982
Brain_Frontal_Cortex_BA9_GENE_UBFD1	-0.136876805062943	0.00172361297216744	-2.79214006618123	0.0054130099805813	0.0220436770202027	-2.50643387473154	Brain_Frontal_Cortex_BA9	1	0.0220436770202027
Brain_Caudate_basal_ganglia_GENE_CRELD1	-0.142684990541267	-5.87493733249521e-05	-2.79209131456382	0.00541381435569794	0.0220462169858209	-2.50656329309129	Brain_Caudate_basal_ganglia	1	0.0220462169858209
Heart_Left_Ventricle_GENE_CENPBD1	0.0864788101233362	-0.00249256350770073	2.79206142354231	0.00541430759476917	0.0220474898112755	-2.50664264213102	Heart_Left_Ventricle	1	0.0220474898112755
Brain_Substantia_nigra_GENE_DANCR	-0.0911394372471299	0.00467621726359712	-2.79199289009793	0.00541543863548926	0.0220509848729558	-2.50682456866225	Brain_Substantia_nigra	1	0.0220509848729558
Brain_Caudate_basal_ganglia_GENE_ENSG00000277020	-0.101378775009878	0.00372285907541288	-2.79197848453186	0.00541567640474492	0.0220509848729558	-2.50686280863196	Brain_Caudate_basal_ganglia	1	0.0220509848729558
Heart_Atrial_Appendage_GENE_PYGO1	0.0527963136333503	0.000537975358009206	2.79197656992811	0.00541570800670735	0.0220509848729558	-2.50686789098565	Heart_Atrial_Appendage	1	0.0220509848729558
Heart_Left_Ventricle_GENE_SLC7A5P1	0.125578669301845	-0.004942859125811	2.79192981098765	0.00541647984970477	0.0220533917153172	-2.50699201246991	Heart_Left_Ventricle	1	0.0220533917153172
Brain_Putamen_basal_ganglia_GENE_SCYGR4	-0.360970810085877	0.00262828763643293	-2.79191800369261	0.00541667476674489	0.0220534495007455	-2.50702335458395	Brain_Putamen_basal_ganglia	1	0.0220534495007455
Brain_Frontal_Cortex_BA9_GENE_LINC02731	0.221747098249287	-0.00326821994531529	2.79175969123014	0.00541928883193213	0.0220630620463693	-2.50744357787309	Brain_Frontal_Cortex_BA9	1	0.0220630620463693
Brain_Anterior_cingulate_cortex_BA24_GENE_CLASP2	-0.0532441563774001	0.00109120621938985	-2.79174281401271	0.00541956757694089	0.0220630620463693	-2.50748837525331	Brain_Anterior_cingulate_cortex_BA24	1	0.0220630620463693
Brain_Nucleus_accumbens_basal_ganglia_GENE_ENTPD1	-0.0603190815690418	0.0012311777016102	-2.7917421250451	0.0054195789562418	0.0220630620463693	-2.50749020398183	Brain_Nucleus_accumbens_basal_ganglia	1	0.0220630620463693
Brain_Amygdala_GENE_DNAJB5	0.204746301551197	-0.00885913593303075	2.79173122600815	0.00541975897254701	0.0220630620463693	-2.50751913326639	Brain_Amygdala	1	0.0220630620463693
Brain_Nucleus_accumbens_basal_ganglia_GENE_ZNF623	-0.0687574063783061	-0.00185737483205067	-2.79170570531266	0.00542018051181891	0.0220640420154198	-2.50758687235045	Brain_Nucleus_accumbens_basal_ganglia	1	0.0220640420154198
Brain_Caudate_basal_ganglia_GENE_NPTX2	-0.341559460172447	-0.00364103338954938	-2.79166478671157	0.00542085644865228	0.0220660574660131	-2.50769548053898	Brain_Caudate_basal_ganglia	1	0.0220660574660131
Brain_Putamen_basal_ganglia_GENE_STK38	-0.0794586602968527	0.00350762821404842	-2.7916146016406	0.00542168556303922	0.0220686962836169	-2.50782868214114	Brain_Putamen_basal_ganglia	1	0.0220686962836169
Heart_Atrial_Appendage_GENE_STX12	0.0987294989572954	-0.00117960861718165	2.7915792202354	0.00542227017304119	0.0220703397156728	-2.50792259034079	Heart_Atrial_Appendage	1	0.0220703397156728
Heart_Left_Ventricle_GENE_INO80	0.0526604438189268	-0.00145585049272531	2.79152911189613	0.00542309821507296	0.0220717756686969	-2.50805558432129	Heart_Left_Ventricle	1	0.0220717756686969
Brain_Frontal_Cortex_BA9_GENE_EGLN2	-0.11961313156825	0.00665177194070068	-2.79151007619626	0.00542341281066908	0.0220717756686969	-2.50810610691017	Brain_Frontal_Cortex_BA9	1	0.0220717756686969
Brain_Substantia_nigra_GENE_PDE1C	-0.0833336488562246	0.00296871747797576	-2.791507691472	0.00542345222324233	0.0220717756686969	-2.50811243617548	Brain_Substantia_nigra	1	0.0220717756686969
Heart_Atrial_Appendage_GENE_CD74	0.219870737957257	-0.00221666933171785	2.79150342329729	0.0054235227644343	0.0220717756686969	-2.50812376426871	Heart_Atrial_Appendage	1	0.0220717756686969
Brain_Cerebellar_Hemisphere_GENE_SLC25A37	0.0708395411223054	-0.0025319695439748	2.79149127147683	0.00542372360516157	0.0220717756686969	-2.50815601612593	Brain_Cerebellar_Hemisphere	1	0.0220717756686969
Brain_Frontal_Cortex_BA9_GENE_LINC00921	0.113510979198172	0.00119473384729464	2.79149118738707	0.00542372499498916	0.0220717756686969	-2.50815623930606	Brain_Frontal_Cortex_BA9	1	0.0220717756686969
Brain_Cerebellar_Hemisphere_GENE_STEEP1	0.0988817767319272	-0.00377400858387468	2.79148125960699	0.00542388908264673	0.0220717756686969	-2.50818258828864	Brain_Cerebellar_Hemisphere	1	0.0220717756686969
Brain_Cerebellar_Hemisphere_GENE_TMEM198	0.0976221433113266	-0.000762383700222468	2.79145631894382	0.00542430132503953	0.0220727171565934	-2.5082487820507	Brain_Cerebellar_Hemisphere	1	0.0220727171565934
Brain_Substantia_nigra_GENE_NMT2	0.0652213901432039	-0.00111238883620098	2.79140969549424	0.0054250720366862	0.0220751172260744	-2.50837252146606	Brain_Substantia_nigra	1	0.0220751172260744
Brain_Putamen_basal_ganglia_GENE_ENSG00000241057	-0.058726290242592	0.0015642748744095	-2.79136132662539	0.00542587170584691	0.022077634962357	-2.50850089113071	Brain_Putamen_basal_ganglia	1	0.022077634962357
Heart_Atrial_Appendage_GENE_ENSG00000274124	-0.186759765025909	0.00253315812596743	-2.79132992513457	0.00542639091514714	0.0220784837522073	-2.50858422867752	Heart_Atrial_Appendage	1	0.0220784837522073
Brain_Hypothalamus_GENE_RSL1D1	-0.0725655405362123	-0.000205700810314914	-2.79132682562737	0.00542644216652082	0.0220784837522073	-2.50859245452187	Brain_Hypothalamus	1	0.0220784837522073
Brain_Hippocampus_GENE_PPIB	0.126889889622551	-0.00206244521369992	2.79125826259032	0.00542757599100264	0.0220823606518211	-2.50877441307112	Brain_Hippocampus	1	0.0220823606518211
Brain_Cerebellar_Hemisphere_GENE_FAF2	-0.0664461831456064	0.00123410741762652	-2.7911863448347	0.00542876552278109	0.022086463933251	-2.50896526999662	Brain_Cerebellar_Hemisphere	1	0.022086463933251
Brain_Caudate_basal_ganglia_GENE_TRPC3	-0.065909674123579	0.00126676717519604	-2.79115701359212	0.00542925073421366	0.0220870301230875	-2.50904310852296	Brain_Caudate_basal_ganglia	1	0.0220870301230875
Heart_Left_Ventricle_GENE_ATR	0.0317302037814499	-0.00105873468788745	2.79115604913542	0.00542926668938385	0.0220870301230875	-2.50904566796076	Heart_Left_Ventricle	1	0.0220870301230875
Heart_Atrial_Appendage_GENE_ENSG00000285583	-0.156154101944087	0.00184524991835506	-2.79108015866884	0.00543052229127535	0.0220908716926639	-2.50924706044769	Heart_Atrial_Appendage	1	0.0220908716926639
Brain_Hypothalamus_GENE_ZNF766	0.0661206757036667	0.000118480851148385	2.79107709062788	0.00543057305730269	0.0220908716926639	-2.50925520207512	Brain_Hypothalamus	1	0.0220908716926639
Brain_Nucleus_accumbens_basal_ganglia_GENE_SAP30BP	-0.0308672789668314	0.000347368969303273	-2.79103998333921	0.00543118709539027	0.0220922792684257	-2.50935367260101	Brain_Nucleus_accumbens_basal_ganglia	1	0.0220922792684257
Heart_Left_Ventricle_GENE_ENSG00000280128	-0.172137601470432	0.00376577420287644	-2.79103429887516	0.00543128116541099	0.0220922792684257	-2.50936875718451	Heart_Left_Ventricle	1	0.0220922792684257
Brain_Caudate_basal_ganglia_GENE_RAB12	-0.0807175041448284	0.00156493594903705	-2.79093868160488	0.0054328637200965	0.0220979798685356	-2.50962248757079	Brain_Caudate_basal_ganglia	1	0.0220979798685356
Brain_Substantia_nigra_GENE_TESK1	-0.105818975370895	0.0033572583710212	-2.79091639641251	0.00543323262071255	0.0220987437584265	-2.50968162243618	Brain_Substantia_nigra	1	0.0220987437584265
Brain_Substantia_nigra_GENE_INTS10	-0.0917566933432331	0.00339203220696911	-2.7908990273733	0.00543352015691748	0.0220991766726103	-2.50972771172667	Brain_Substantia_nigra	1	0.0220991766726103
Heart_Atrial_Appendage_GENE_ENSG00000280302	-0.152864719964404	-0.00232864864276165	-2.79087965666183	0.00543384084610335	0.0220993379587752	-2.50977911218838	Heart_Atrial_Appendage	1	0.0220993379587752
Brain_Frontal_Cortex_BA9_GENE_CRMP1	-0.177010270204946	0.00641804352384213	-2.79087475404576	0.00543392201341536	0.0220993379587752	-2.50979212129574	Brain_Frontal_Cortex_BA9	1	0.0220993379587752
Brain_Cerebellar_Hemisphere_GENE_NCS1	0.0592668965277525	-0.000308642875322816	2.79080326329045	0.00543510573322075	0.0221034153973693	-2.50998181971937	Brain_Cerebellar_Hemisphere	1	0.0221034153973693
Heart_Left_Ventricle_GENE_NLE1	0.136374631816253	-0.0059297388673051	2.79071672145607	0.00543653897599963	0.0221085072870758	-2.51021144937967	Heart_Left_Ventricle	1	0.0221085072870758
Heart_Atrial_Appendage_GENE_LTBP3	-0.171146817200213	0.00594007347634165	-2.79070119607833	0.00543679613217711	0.0221088162629068	-2.51025264360536	Heart_Atrial_Appendage	1	0.0221088162629068
Brain_Substantia_nigra_GENE_PDE12	0.0861016887428333	-0.00307163361933778	2.79068830403535	0.00543700967921306	0.022108947886801	-2.51028685050894	Brain_Substantia_nigra	1	0.022108947886801
Brain_Caudate_basal_ganglia_GENE_ENSG00000275964	0.132059001615032	-0.00102059110546875	2.7904891056916	0.00544031021566228	0.0221216319559092	-2.51081537084756	Brain_Caudate_basal_ganglia	1	0.0221216319559092
Brain_Hypothalamus_GENE_PNP	0.332830830466393	-0.0112890420586966	2.79047133938808	0.00544060467531727	0.0221220921435346	-2.51086250727364	Brain_Hypothalamus	1	0.0221220921435346
Brain_Frontal_Cortex_BA9_GENE_DOCK3	-0.06225985522787	0.00115281138304178	-2.79044042673019	0.00544111705773288	0.0221232293948337	-2.51094452207547	Brain_Frontal_Cortex_BA9	1	0.0221232293948337
Brain_Caudate_basal_ganglia_GENE_LINC00957	-0.244799757147001	0.00961521914763375	-2.7904325900889	0.00544124695829764	0.0221232293948337	-2.51096531343695	Brain_Caudate_basal_ganglia	1	0.0221232293948337
Brain_Cerebellar_Hemisphere_GENE_ZNF101	0.101999275989752	-0.00358518667929766	2.79036246855316	0.00544240942138015	0.0221272185270933	-2.51115135007616	Brain_Cerebellar_Hemisphere	1	0.0221272185270933
Heart_Left_Ventricle_GENE_BCAT1	0.0389679922174191	-0.000137421418225654	2.79034605139336	0.00544268161478055	0.0221275879423102	-2.51119490512925	Heart_Left_Ventricle	1	0.0221275879423102
Brain_Frontal_Cortex_BA9_GENE_CTHRC1	0.181743479871197	-0.00471244829350668	2.79025738080778	0.00544415196931022	0.0221321131839847	-2.51143014565974	Brain_Frontal_Cortex_BA9	1	0.0221321131839847
Brain_Substantia_nigra_GENE_LINC01998	0.111729300169993	0.0014585178647562	2.79025625992959	0.00544417055825194	0.0221321131839847	-2.51143311927101	Brain_Substantia_nigra	1	0.0221321131839847
Heart_Atrial_Appendage_GENE_CICP16	-0.0775019370426836	0.00220791125502855	-2.79024611618227	0.00544433878746561	0.0221321131839847	-2.51146002986937	Heart_Atrial_Appendage	1	0.0221321131839847
Brain_Hypothalamus_GENE_RAVER2	-0.0617801053782606	0.00116392965152431	-2.79019899002346	0.00544512041405344	0.0221342287896566	-2.51158505077525	Brain_Hypothalamus	1	0.0221342287896566
Brain_Hypothalamus_GENE_RRAGD	0.126084341156426	-0.00210054456051416	2.79019286657412	0.0054452219840159	0.0221342287896566	-2.51160129551287	Brain_Hypothalamus	1	0.0221342287896566
Brain_Putamen_basal_ganglia_GENE_WRAP53	-0.0279642680993243	-0.000199509896494532	-2.79012587007158	0.00544633337040321	0.0221374905569177	-2.5117790265082	Brain_Putamen_basal_ganglia	1	0.0221374905569177
Brain_Cerebellar_Hemisphere_GENE_SLC1A6	0.242544087779648	0.00189337961569736	2.79012262333113	0.00544638723489513	0.0221374905569177	-2.51178763948543	Brain_Cerebellar_Hemisphere	1	0.0221374905569177
Brain_Anterior_cingulate_cortex_BA24_GENE_PGS1	-0.0431993457202278	0.00145525270887021	-2.79010522717135	0.00544667585112087	0.0221379262818698	-2.51183378798183	Brain_Anterior_cingulate_cortex_BA24	1	0.0221379262818698
Heart_Left_Ventricle_GENE_ZBTB8OS	-0.034063227019671	-5.79652035555563e-07	-2.79007307384607	0.00544720933698279	0.0221393572133405	-2.51191908351994	Heart_Left_Ventricle	1	0.0221393572133405
Brain_Frontal_Cortex_BA9_GENE_IL6	0.739591314651452	-0.0255063973421845	2.79003742169018	0.00544780093050778	0.0221408996879764	-2.51201365955165	Brain_Frontal_Cortex_BA9	1	0.0221408996879764
Heart_Atrial_Appendage_GENE_TRAF3	0.0696515247712928	-0.00145405388498596	2.79002833421797	0.00544795173264479	0.0221408996879764	-2.51203776609849	Heart_Atrial_Appendage	1	0.0221408996879764
Brain_Cerebellar_Hemisphere_GENE_PAF1	-0.0803323333981873	0.000643982679508516	-2.7899936669873	0.00544852705300741	0.0221421702326375	-2.51212972795866	Brain_Cerebellar_Hemisphere	1	0.0221421702326375
Brain_Anterior_cingulate_cortex_BA24_GENE_ENSG00000287811	0.175635509210346	-0.00507624875445033	2.78998608642216	0.00544865286367639	0.0221421702326375	-2.51214983679715	Brain_Anterior_cingulate_cortex_BA24	1	0.0221421702326375
Brain_Anterior_cingulate_cortex_BA24_GENE_RPL7A	0.0480559245570819	-0.000452086012886137	2.78997669599383	0.00544880871534297	0.0221421702326375	-2.51217474655583	Brain_Anterior_cingulate_cortex_BA24	1	0.0221421702326375
Heart_Left_Ventricle_GENE_ACYP1	-0.0837345777945333	0.000591621465754289	-2.78990673963963	0.00544996989847726	0.0221460811446594	-2.51236031549472	Heart_Left_Ventricle	1	0.0221460811446594
Brain_Frontal_Cortex_BA9_GENE_SCN2B	-0.216201799588872	0.00606939473572785	-2.78989684882652	0.00545013409098949	0.0221460811446594	-2.51238655188437	Brain_Frontal_Cortex_BA9	1	0.0221460811446594
Brain_Frontal_Cortex_BA9_GENE_NDFIP1	-0.178420165056974	-0.00137298018709686	-2.78984712765016	0.00545095955555381	0.0221486978105061	-2.51251844100198	Brain_Frontal_Cortex_BA9	1	0.0221486978105061
Brain_Cerebellar_Hemisphere_GENE_SUPV3L1	-0.0764591148661587	0.000571029938319277	-2.78981595778957	0.00545147709126691	0.0221499971841739	-2.51260112021004	Brain_Cerebellar_Hemisphere	1	0.0221499971841739
Heart_Left_Ventricle_GENE_POP1	0.0583951809177585	-0.00186516439420832	2.78980600388622	0.00545164237248401	0.0221499971841739	-2.5126275231177	Heart_Left_Ventricle	1	0.0221499971841739
Brain_Anterior_cingulate_cortex_BA24_GENE_MYD88	0.133406806982836	-0.00189990444238839	2.78973067548289	0.00545289332233102	0.0221543421454107	-2.51282733009454	Brain_Anterior_cingulate_cortex_BA24	1	0.0221543421454107
Brain_Anterior_cingulate_cortex_BA24_GENE_CALB1	-0.138623856448184	0.00239872723705419	-2.78969638887643	0.0054534627928638	0.0221559181544674	-2.51291827284761	Brain_Anterior_cingulate_cortex_BA24	1	0.0221559181544674
Brain_Caudate_basal_ganglia_GENE_RPL13AP6	0.0686452757283394	-0.00326397310562299	2.78967031542808	0.00545389588605771	0.0221569400134451	-2.5129874300635	Brain_Caudate_basal_ganglia	1	0.0221569400134451
Heart_Left_Ventricle_GENE_PDLIM5	0.159687796600484	-0.00714044660964226	2.78954392696667	0.00545599570369529	0.0221647327961425	-2.51332265392302	Heart_Left_Ventricle	1	0.0221647327961425
Brain_Nucleus_accumbens_basal_ganglia_GENE_CCNJ	-0.0631441547148044	4.0210250634618e-05	-2.78949648362704	0.00545678411611387	0.022167197713677	-2.51344848548758	Brain_Nucleus_accumbens_basal_ganglia	1	0.022167197713677
Heart_Atrial_Appendage_GENE_KIF1B	-0.0437211797075416	0.00059105137318284	-2.78945314174214	0.00545750446077229	0.0221693859633529	-2.51356343715372	Heart_Atrial_Appendage	1	0.0221693859633529
Brain_Anterior_cingulate_cortex_BA24_GENE_ENSG00000269559	0.159052311513612	-0.00438757614822612	2.78942400337861	0.00545798879045583	0.022170615363062	-2.51364071716027	Brain_Anterior_cingulate_cortex_BA24	1	0.022170615363062
Brain_Nucleus_accumbens_basal_ganglia_GENE_PGK1P1	-0.143342283254309	-0.00112925222155085	-2.78940543730041	0.00545829741087634	0.0221711309651294	-2.5136899572186	Brain_Nucleus_accumbens_basal_ganglia	1	0.0221711309651294
Heart_Atrial_Appendage_GENE_GRHL1	0.210295777480319	-0.0076357560638304	2.78937842091937	0.00545874652730314	0.0221722171964766	-2.51376160819411	Heart_Atrial_Appendage	1	0.0221722171964766
Brain_Amygdala_GENE_AJAP1	-0.0673572028053113	3.35071219564676e-05	-2.78933629206623	0.0054594469380328	0.0221743240232415	-2.51387333807618	Brain_Amygdala	1	0.0221743240232415
Heart_Atrial_Appendage_GENE_ENSG00000263272	-0.116123169561455	0.0021804031044603	-2.78925443807571	0.00546080802921247	0.0221791140685218	-2.51409041825972	Heart_Atrial_Appendage	1	0.0221791140685218
Brain_Putamen_basal_ganglia_GENE_VAMP8	-0.128156969747715	0.00517298946914634	-2.7892228556424	0.00546133327290315	0.022180509106897	-2.51417417452973	Brain_Putamen_basal_ganglia	1	0.022180509106897
Heart_Left_Ventricle_GENE_ENSG00000253908	0.162797606635166	-0.00223817141569648	2.78915853201921	0.0054624031728287	0.0221840440898288	-2.51434475722949	Heart_Left_Ventricle	1	0.0221840440898288
Brain_Frontal_Cortex_BA9_GENE_MEGF6	0.0536439478767512	-0.000712554192206032	2.78914866830709	0.00546256725350884	0.0221840440898288	-2.51437091491167	Brain_Frontal_Cortex_BA9	1	0.0221840440898288
Brain_Putamen_basal_ganglia_GENE_ENSG00000279133	0.150818248582547	-0.00751165531088588	2.7891195654086	0.0054630513998177	0.0221852719297466	-2.5144480926712	Brain_Putamen_basal_ganglia	1	0.0221852719297466
Brain_Amygdala_GENE_ZMYM6	0.0453253660072693	-0.00104401096977222	2.78910418123007	0.00546330734167503	0.0221855729880173	-2.5144888895435	Brain_Amygdala	1	0.0221855729880173
Heart_Left_Ventricle_GENE_SPACA9	-0.0632134246196519	-0.000789317923041554	-2.788948925878	0.00546589088479332	0.0221953257092795	-2.51490059462317	Heart_Left_Ventricle	1	0.0221953257092795
Brain_Frontal_Cortex_BA9_GENE_RIBC1	0.148754866440147	-0.00380109799485126	2.78893763109804	0.00546607887991504	0.0221953505110566	-2.51493054517424	Brain_Frontal_Cortex_BA9	1	0.0221953505110566
Brain_Amygdala_GENE_E2F1	-0.117012646911334	0.00144530018428363	-2.7889096851566	0.00546654404920358	0.0221965007565373	-2.51500464937328	Brain_Amygdala	1	0.0221965007565373
Heart_Left_Ventricle_GENE_ENSG00000253671	-0.0430907839776634	0.000131658366307574	-2.78886675222219	0.00546725875166837	0.022198664102901	-2.51511849314691	Heart_Left_Ventricle	1	0.022198664102901
Brain_Caudate_basal_ganglia_GENE_FLT4	0.228331222993954	5.44473791940488e-05	2.78884582741521	0.00546760711656185	0.0221993399174783	-2.51517397811467	Brain_Caudate_basal_ganglia	1	0.0221993399174783
Brain_Frontal_Cortex_BA9_GENE_C2CD2L	-0.169596645398401	0.00370342421967232	-2.78881100625747	0.005468186878218	0.0222009551628688	-2.51526631024704	Brain_Frontal_Cortex_BA9	1	0.0222009551628688
Brain_Anterior_cingulate_cortex_BA24_GENE_RPAP3.DT	0.0500259063728787	0.000401026877297785	2.78875964707059	0.00546904209456737	0.0222036886154928	-2.51540249273903	Brain_Anterior_cingulate_cortex_BA24	1	0.0222036886154928
Brain_Caudate_basal_ganglia_GENE_ENSG00000287417	-0.0255018718363674	0.000886046818432108	-2.78873074991196	0.00546952333379849	0.0222049036322031	-2.51547911451357	Brain_Caudate_basal_ganglia	1	0.0222049036322031
Brain_Substantia_nigra_GENE_SPG7	0.0851907462476406	-0.00206868579093183	2.78868395961944	0.00547030263785136	0.0222073285968171	-2.51560317889	Brain_Substantia_nigra	1	0.0222073285968171
Brain_Putamen_basal_ganglia_GENE_KYAT1	-0.0649177728061372	0.00207695912885065	-2.78863135172783	0.00547117895548657	0.0222101472248874	-2.5157426662039	Brain_Putamen_basal_ganglia	1	0.0222101472248874
Heart_Atrial_Appendage_GENE_ENSG00000287403	0.0519371712489551	-0.000683887946078125	2.78861159597679	0.0054715080703537	0.0222104484948377	-2.51579504697445	Heart_Atrial_Appendage	1	0.0222104484948377
Brain_Hypothalamus_GENE_HMGB3	-0.128362643404403	-0.00114841563370112	-2.788598933631	0.0054717190242369	0.0222104484948377	-2.51582861996698	Brain_Hypothalamus	1	0.0222104484948377
Brain_Caudate_basal_ganglia_GENE_PKNOX1	0.035046296595363	-9.37423394010053e-05	2.78859412109918	0.00547179920264452	0.0222104484948377	-2.51584137989361	Brain_Caudate_basal_ganglia	1	0.0222104484948377
Brain_Caudate_basal_ganglia_GENE_TIMM23B	0.0783678977263646	-0.00389978284386263	2.78857200087293	0.00547216774676972	0.0222111241758847	-2.5159000290931	Brain_Caudate_basal_ganglia	1	0.0222111241758847
Brain_Frontal_Cortex_BA9_GENE_NDUFA8	-0.149492807271331	0.006132593341838	-2.78856228091463	0.00547232969767572	0.0222111241758847	-2.51592580028566	Brain_Frontal_Cortex_BA9	1	0.0222111241758847
Brain_Anterior_cingulate_cortex_BA24_GENE_GLUD1	0.100737922157843	-0.00198885552005111	2.78854769631998	0.00547257270976951	0.0222113717364383	-2.51596446925872	Brain_Anterior_cingulate_cortex_BA24	1	0.0222113717364383
Brain_Hippocampus_GENE_ENSG00000289460	0.0592291246757943	0.000557256638161257	2.78852014052767	0.00547303187779956	0.0222122475514509	-2.51603752897616	Brain_Hippocampus	1	0.0222122475514509
Brain_Caudate_basal_ganglia_GENE_TXNIP	0.226044657923925	-0.00415316081652065	2.78851289903931	0.00547315255004609	0.0222122475514509	-2.51605672849253	Brain_Caudate_basal_ganglia	1	0.0222122475514509
Heart_Atrial_Appendage_GENE_SLC22A5	-0.145960199463609	0.000858118545281995	-2.7884922056403	0.0054734973983612	0.0222129083284186	-2.51611159308663	Heart_Atrial_Appendage	1	0.0222129083284186
Brain_Putamen_basal_ganglia_GENE_CHADL	-0.208354844122405	0.0089853689404738	-2.7884684301469	0.00547389363298591	0.0222137775938146	-2.51617462877652	Brain_Putamen_basal_ganglia	1	0.0222137775938146
Brain_Caudate_basal_ganglia_GENE_SNHG12	-0.169625971675818	0.00213824487287027	-2.7884318404478	0.00547450347570508	0.0222155136222054	-2.51627163760104	Brain_Caudate_basal_ganglia	1	0.0222155136222054
Brain_Amygdala_GENE_SPECC1	-0.0876613060253745	0.00218269992880505	-2.78840854463426	0.00547489178046935	0.0222163505648814	-2.51633340022713	Brain_Amygdala	1	0.0222163505648814
Brain_Anterior_cingulate_cortex_BA24_GENE_MIER2	-0.0744439422060625	0.00332066325031011	-2.78836865358786	0.00547555675968888	0.0222183101210825	-2.51643915951498	Brain_Anterior_cingulate_cortex_BA24	1	0.0222183101210825
Brain_Frontal_Cortex_BA9_GENE_CNNM2	-0.0947567685265013	0.0039151096625387	-2.78830758486526	0.00547657490997855	0.0222217025708207	-2.51660106228671	Brain_Frontal_Cortex_BA9	1	0.0222217025708207
Heart_Atrial_Appendage_GENE_FBXO6	0.115687737738837	-0.00523001268199031	2.78825685295412	0.00547742085311178	0.0222243960719376	-2.51673555792779	Heart_Atrial_Appendage	1	0.0222243960719376
Brain_Substantia_nigra_GENE_GPRC5C	0.304665612243199	-0.00306005388593804	2.78821455083695	0.0054781263217531	0.0222263127410603	-2.51684770347859	Brain_Substantia_nigra	1	0.0222263127410603
Brain_Caudate_basal_ganglia_GENE_CPT1B	-0.119688820482957	0.00656043380524583	-2.78820668448732	0.0054782575172327	0.0222263127410603	-2.51686855747978	Brain_Caudate_basal_ganglia	1	0.0222263127410603
Brain_Frontal_Cortex_BA9_GENE_PTOV1	-0.103697103123411	0.00460296290795716	-2.78816353454976	0.00547897722521708	0.0222278051306704	-2.51698294863799	Brain_Frontal_Cortex_BA9	1	0.0222278051306704
Heart_Left_Ventricle_GENE_ENSG00000276980	0.293192450161837	-0.000672478730911921	2.78814959440338	0.00547920975449345	0.0222278051306704	-2.51701990381609	Heart_Left_Ventricle	1	0.0222278051306704
Brain_Substantia_nigra_GENE_RCL1	0.0383640292621059	-0.00119160377787257	2.78814879945611	0.00547922301491833	0.0222278051306704	-2.51702201120727	Brain_Substantia_nigra	1	0.0222278051306704
Heart_Atrial_Appendage_GENE_FZD4	-0.186569533987521	0.00707345566754454	-2.78813172869088	0.00547950777742039	0.0222278051306704	-2.51706726536508	Heart_Atrial_Appendage	1	0.0222278051306704
Brain_Substantia_nigra_GENE_SPPL3	0.056870935015695	-0.0016526755552883	2.7881278944637	0.00547957173914426	0.0222278051306704	-2.51707742976529	Brain_Substantia_nigra	1	0.0222278051306704
Heart_Atrial_Appendage_GENE_ENSG00000279970	-0.269778149150067	0.00379751966507977	-2.78811911038771	0.00547971827569048	0.0222278051306704	-2.51710071598784	Heart_Atrial_Appendage	1	0.0222278051306704
Brain_Hypothalamus_GENE_RMI1	-0.104934970523437	0.00320710794395099	-2.78785309247689	0.00548415768471212	0.0222450735922766	-2.51780588470339	Brain_Hypothalamus	1	0.0222450735922766
Brain_Nucleus_accumbens_basal_ganglia_GENE_CKMT1A	-0.0879363215358494	0.00165331596342475	-2.78782913458168	0.00548455766299383	0.0222459565397976	-2.51786938984204	Brain_Nucleus_accumbens_basal_ganglia	1	0.0222459565397976
Brain_Cerebellar_Hemisphere_GENE_DHX30	-0.0682197343246027	0.00243281136476127	-2.78780664591734	0.00548493313641267	0.0222467400375645	-2.51792900001121	Brain_Cerebellar_Hemisphere	1	0.0222467400375645
Brain_Caudate_basal_ganglia_GENE_ENSG00000289523	-0.217996943980958	0.000924553489423992	-2.78778329317383	0.00548532306122105	0.0222475820957451	-2.51799090007982	Brain_Caudate_basal_ganglia	1	0.0222475820957451
Brain_Anterior_cingulate_cortex_BA24_GENE_ARSI	-0.0728068399112696	0.00160483179470947	-2.78776946016396	0.00548555404521678	0.022247779481179	-2.51802756638033	Brain_Anterior_cingulate_cortex_BA24	1	0.022247779481179
Brain_Amygdala_GENE_TRAC	0.439481420376177	-0.00618035566061895	2.78763759434696	0.00548775638636369	0.0222547069825951	-2.51837708603775	Brain_Amygdala	1	0.0222547069825951
Brain_Amygdala_GENE_STARD10	-0.218591468476356	0.00686557580531869	-2.78763682884858	0.00548776917357898	0.0222547069825951	-2.51837911499841	Brain_Amygdala	1	0.0222547069825951
Brain_Amygdala_GENE_SAMD4B	0.14703233304521	-0.00356117139932618	2.78763442938902	0.00548780925536164	0.0222547069825951	-2.51838547478482	Brain_Amygdala	1	0.0222547069825951
Brain_Substantia_nigra_GENE_JADE3	-0.0604801190701817	0.00305882825106877	-2.78750951820335	0.00548989620072898	0.0222622112309943	-2.51871654551609	Brain_Substantia_nigra	1	0.0222622112309943
Brain_Anterior_cingulate_cortex_BA24_GENE_EXOC3.AS1	0.143217642876129	-0.00164951811166686	2.78750183411238	0.00549002460561765	0.0222622112309943	-2.51873691133676	Brain_Anterior_cingulate_cortex_BA24	1	0.0222622112309943
Heart_Left_Ventricle_GENE_PAK2	0.052569867839387	0.00097565354017709	2.7874705034339	0.00549054818459208	0.0222635945327774	-2.51881994921901	Heart_Left_Ventricle	1	0.0222635945327774
Heart_Left_Ventricle_GENE_HMGB1P14	0.146936360119558	-0.00019260920356654	2.78745721767085	0.00549077022171343	0.0222637550628093	-2.51885516112946	Heart_Left_Ventricle	1	0.0222637550628093
Brain_Frontal_Cortex_BA9_GENE_LUZP1	-0.113417906726681	0.00391937852254012	-2.78739860441088	0.00549174988756203	0.0222668956471808	-2.51901050478469	Brain_Frontal_Cortex_BA9	1	0.0222668956471808
Brain_Amygdala_GENE_NUDT18	-0.198843435279965	-0.00397652681936735	-2.7873890430576	0.00549190971164978	0.0222668956471808	-2.51903584509022	Brain_Amygdala	1	0.0222668956471808
Heart_Atrial_Appendage_GENE_RN7SL268P	-0.319758175158082	0.00489727900908641	-2.78734384987198	0.00549266520139789	0.022269218858269	-2.51915561874206	Heart_Atrial_Appendage	1	0.022269218858269
Brain_Caudate_basal_ganglia_GENE_ZNF614	-0.0849975365178121	0.000888143798042114	-2.78730794020828	0.00549326556653808	0.022270913005532	-2.51925078730966	Brain_Caudate_basal_ganglia	1	0.022270913005532
Brain_Caudate_basal_ganglia_GENE_PNISR	-0.13379179428201	-0.000386165745948623	-2.78729459579066	0.00549348868382165	0.0222710776448302	-2.51928615267032	Brain_Caudate_basal_ganglia	1	0.0222710776448302
Brain_Nucleus_accumbens_basal_ganglia_GENE_GJB3	-0.149060956742018	0.00291779788765327	-2.78722949970341	0.00549457720125926	0.0222740289750316	-2.51945866788838	Brain_Nucleus_accumbens_basal_ganglia	1	0.0222740289750316
Heart_Left_Ventricle_GENE_RAB30.DT	-0.0491039963110177	-0.000740068375974326	-2.78722685973897	0.00549462135007862	0.0222740289750316	-2.51946566414085	Heart_Left_Ventricle	1	0.0222740289750316
Brain_Nucleus_accumbens_basal_ganglia_GENE_BBS5	0.0462957426481956	-9.74603303100686e-05	2.78721831374729	0.00549476426914623	0.0222740289750316	-2.51948831209702	Brain_Nucleus_accumbens_basal_ganglia	1	0.0222740289750316
Brain_Anterior_cingulate_cortex_BA24_GENE_PLEKHA8	-0.0242077726140302	0.000969902517943975	-2.78716149219067	0.00549571461116521	0.0222761697227828	-2.51963889467502	Brain_Anterior_cingulate_cortex_BA24	1	0.0222761697227828
Heart_Left_Ventricle_GENE_ENSG00000259891	-0.117255316419312	0.0045937420187117	-2.78715824505883	0.00549576892402277	0.0222761697227828	-2.51964749979588	Heart_Left_Ventricle	1	0.0222761697227828
Brain_Frontal_Cortex_BA9_GENE_GNAO1	-0.0522547920836874	0.00177585109887134	-2.78714372961189	0.00549601172127465	0.0222761697227828	-2.51968596660127	Brain_Frontal_Cortex_BA9	1	0.0222761697227828
Brain_Anterior_cingulate_cortex_BA24_GENE_ENSG00000274213	0.562334065008077	-0.0141567776120332	2.78712992582059	0.0054962426237966	0.0222761697227828	-2.5197225472959	Brain_Anterior_cingulate_cortex_BA24	1	0.0222761697227828
Heart_Left_Ventricle_GENE_HGS	0.133556596779193	-0.00229241045646831	2.7871203877725	0.00549640217635017	0.0222761697227828	-2.5197478234679	Heart_Left_Ventricle	1	0.0222761697227828
Brain_Hypothalamus_GENE_LAMB1	-0.0840777318227706	0.000151001889407736	-2.78711498407053	0.00549649257138516	0.0222761697227828	-2.51976214343616	Brain_Hypothalamus	1	0.0222761697227828
Heart_Atrial_Appendage_GENE_TTC26	0.0343701601600847	-0.000950628792972453	2.78710513449744	0.00549665734198314	0.0222761697227828	-2.51978824502332	Heart_Atrial_Appendage	1	0.0222761697227828
Heart_Atrial_Appendage_GENE_RPS6KA1	0.10805180739054	-0.0016392363010513	2.78709943041452	0.00549675276594481	0.0222761697227828	-2.51980336092861	Heart_Atrial_Appendage	1	0.0222761697227828
Heart_Atrial_Appendage_GENE_OPTN	0.0655605022985075	9.40698720971086e-06	2.78707347903777	0.00549718692708375	0.0222771893709543	-2.51987213208655	Heart_Atrial_Appendage	1	0.0222771893709543
Brain_Caudate_basal_ganglia_GENE_ENSG00000262050	-0.156241634547799	0.00652834200147047	-2.78695804712352	0.00549911845505006	0.0222841567713464	-2.52017801916134	Brain_Caudate_basal_ganglia	1	0.0222841567713464
Brain_Putamen_basal_ganglia_GENE_LIPE	-0.175692745660083	0.00628282925106721	-2.78694890516183	0.0054992714541935	0.0222841567713464	-2.52020224423977	Brain_Putamen_basal_ganglia	1	0.0222841567713464
Brain_Anterior_cingulate_cortex_BA24_GENE_CTDSP1	0.0790190875485976	0.000823555586430812	2.78681720608608	0.00550147598696609	0.0222923497173335	-2.52055122208496	Brain_Anterior_cingulate_cortex_BA24	1	0.0222923497173335
Heart_Atrial_Appendage_GENE_SLC35G3	-0.0231187292007368	0.000526229407879615	-2.786805665902	0.00550166919813445	0.0222923923797965	-2.52058180064421	Heart_Atrial_Appendage	1	0.0222923923797965
Brain_Nucleus_accumbens_basal_ganglia_GENE_C16orf46	0.039308200892477	-0.00102315383754562	2.78676990462211	0.00550226796923434	0.0222936228025788	-2.52067655817895	Brain_Nucleus_accumbens_basal_ganglia	1	0.0222936228025788
Heart_Left_Ventricle_GENE_RPL23AP3	0.0666833988287021	-0.00010148037268338	2.78676570756956	0.00550233824669803	0.0222936228025788	-2.52068767913395	Heart_Left_Ventricle	1	0.0222936228025788
Heart_Atrial_Appendage_GENE_FAM193B.DT	0.139505917527346	-0.00487383126091032	2.7867529900821	0.0055025511993757	0.02229374540182	-2.52072137663615	Heart_Atrial_Appendage	1	0.02229374540182
Brain_Hippocampus_GENE_MT1X	0.309060278930357	0.00118406510594735	2.78668451350471	0.00550369795898144	0.0222976512131005	-2.52090281632356	Brain_Hippocampus	1	0.0222976512131005
Brain_Frontal_Cortex_BA9_GENE_FOXQ1	0.161455083364036	-7.69344047148404e-05	2.78662419161772	0.0055047083332555	0.0223010042326119	-2.5210626452595	Brain_Frontal_Cortex_BA9	1	0.0223010042326119
Heart_Left_Ventricle_GENE_ENSG00000261655	0.140825519915306	0.00233508236861302	2.78657996458041	0.00550544923006749	0.0223029954391528	-2.52117982712815	Heart_Left_Ventricle	1	0.0223029954391528
Brain_Amygdala_GENE_CCDC154	0.0688766965375823	-0.000386960196248478	2.78656677107202	0.00550567026683015	0.0223029954391528	-2.52121478367462	Brain_Amygdala	1	0.0223029954391528
Heart_Atrial_Appendage_GENE_TUBE1	-0.0914262111943485	0.0037913900944923	-2.78656212271445	0.00550574814476218	0.0223029954391528	-2.52122709958159	Heart_Atrial_Appendage	1	0.0223029954391528
Brain_Amygdala_GENE_GLRX5P3	-0.209283303813548	0.00220838472252645	-2.78654026401028	0.0055061143757979	0.0223037385908669	-2.52128501434356	Brain_Amygdala	1	0.0223037385908669
Brain_Hypothalamus_GENE_TCF25	-0.087270911886464	-0.000451675987740428	-2.78644014874876	0.00550779203581539	0.022309793751128	-2.52155026466062	Brain_Hypothalamus	1	0.022309793751128
Brain_Nucleus_accumbens_basal_ganglia_GENE_KCNK6	-0.10951642072076	0.00266792858386618	-2.78635392415305	0.00550923729671692	0.0223149071876978	-2.52177870493785	Brain_Nucleus_accumbens_basal_ganglia	1	0.0223149071876978
Brain_Cerebellar_Hemisphere_GENE_ENSG00000254867	-0.162383954274373	0.000915656379708763	-2.78627082128334	0.00551063055730445	0.0223198096669791	-2.52199886812698	Brain_Cerebellar_Hemisphere	1	0.0223198096669791
Brain_Substantia_nigra_GENE_TVP23B	0.0682819860033786	-0.00164268789001955	2.78624876879122	0.00551100033173615	0.0223205665133625	-2.52205729039292	Brain_Substantia_nigra	1	0.0223205665133625
Brain_Putamen_basal_ganglia_GENE_F13A1	-0.0464768004566832	0.000653445265912552	-2.78623532428882	0.00551122577909877	0.0223207387776922	-2.5220929078381	Brain_Putamen_basal_ganglia	1	0.0223207387776922
Heart_Atrial_Appendage_GENE_PPP4R1	0.0565928368329778	4.14272209979149e-05	2.78614993502959	0.00551265784421078	0.0223248135425981	-2.52231911887587	Heart_Atrial_Appendage	1	0.0223248135425981
Brain_Cerebellar_Hemisphere_GENE_RARA	0.199305212342159	-0.0050413311198796	2.78614509693464	0.00551273899408485	0.0223248135425981	-2.52233193563139	Brain_Cerebellar_Hemisphere	1	0.0223248135425981
Brain_Frontal_Cortex_BA9_GENE_CLCN4	-0.128427163652554	0.00232379903396229	-2.78614260891123	0.00551278072638336	0.0223248135425981	-2.52233852672713	Brain_Frontal_Cortex_BA9	1	0.0223248135425981
Brain_Hippocampus_GENE_ABCA9	-0.0273091717975623	0.00106825004941078	-2.78610735959693	0.00551337200350915	0.0223264670752046	-2.52243190610388	Brain_Hippocampus	1	0.0223264670752046
Brain_Frontal_Cortex_BA9_GENE_ENSG00000234282	0.109794439691019	0.000891901734730583	2.78605173692679	0.00551430514299594	0.0223292345611204	-2.52257925444381	Brain_Frontal_Cortex_BA9	1	0.0223292345611204
Brain_Hypothalamus_GENE_SEC14L1	0.112643288004915	-0.000867637011909038	2.78604480857563	0.00551442138471436	0.0223292345611204	-2.52259760792996	Brain_Hypothalamus	1	0.0223292345611204
Brain_Substantia_nigra_GENE_TSPAN6	0.275358608394199	-0.00743656308287541	2.78599705318095	0.00551522267017434	0.0223317381290783	-2.52272411272062	Brain_Substantia_nigra	1	0.0223317381290783
Brain_Anterior_cingulate_cortex_BA24_GENE_APLNR	-0.426124953549487	0.000537121477824244	-2.78590738291719	0.00551672752785742	0.0223363084174801	-2.52296164496385	Brain_Anterior_cingulate_cortex_BA24	1	0.0223363084174801
Brain_Frontal_Cortex_BA9_GENE_TMEM121B	-0.186254297946878	0.00569717094515074	-2.78590252045212	0.00551680914097919	0.0223363084174801	-2.52297452518906	Brain_Frontal_Cortex_BA9	1	0.0223363084174801
Brain_Substantia_nigra_GENE_MTCO2P2	-0.365357455872368	0.000732961207798496	-2.78589707668204	0.00551690051220089	0.0223363084174801	-2.52298894521211	Brain_Substantia_nigra	1	0.0223363084174801
Heart_Left_Ventricle_GENE_NAP1L5	-0.0818705943074231	0.00102040455386633	-2.78581841355602	0.0055182209901086	0.0223409134063559	-2.52319731320585	Heart_Left_Ventricle	1	0.0223409134063559
Brain_Frontal_Cortex_BA9_GENE_MYCBP2	-0.0949413895886517	0.00156994976368389	-2.78577316195413	0.0055189807353225	0.0223421274839768	-2.52331717599491	Brain_Frontal_Cortex_BA9	1	0.0223421274839768
Brain_Substantia_nigra_GENE_ENSG00000284615	0.111582573431051	-0.00296306147532944	2.78576867338574	0.00551905610065097	0.0223421274839768	-2.52332906524599	Brain_Substantia_nigra	1	0.0223421274839768
Brain_Substantia_nigra_GENE_ORAI3	0.113752671047149	0.000750164488169103	2.7857678373252	0.00551907013863209	0.0223421274839768	-2.52333127978829	Brain_Substantia_nigra	1	0.0223421274839768
Brain_Hippocampus_GENE_PALM2AKAP2	-0.0438554880483226	-0.000304828919672278	-2.78566816264208	0.0055207439706909	0.0223481620585659	-2.52359529168583	Brain_Hippocampus	1	0.0223481620585659
Brain_Amygdala_GENE_PRKAB1	0.0549891353911059	-0.00245870457963394	2.78565014143488	0.00552104664896784	0.0223486459391046	-2.52364302412174	Brain_Amygdala	1	0.0223486459391046
Brain_Cerebellar_Hemisphere_GENE_KRTAP5.9	-0.0892517584624972	0.000517840279497077	-2.78557481206736	0.0055223120188587	0.0223523242621485	-2.52384254436539	Brain_Cerebellar_Hemisphere	1	0.0223523242621485
Heart_Left_Ventricle_GENE_F8A1	0.112762088735977	-0.00267983465752095	2.78556899959349	0.00552240966670999	0.0223523242621485	-2.52385793928791	Heart_Left_Ventricle	1	0.0223523242621485
Brain_Putamen_basal_ganglia_GENE_PHF1	0.077137023704473	-0.000963542568160565	2.78556333276855	0.00552250486920637	0.0223523242621485	-2.52387294841474	Brain_Putamen_basal_ganglia	1	0.0223523242621485
Brain_Anterior_cingulate_cortex_BA24_GENE_ZNF615	-0.0826060989368873	0.00332414646743487	-2.78554762604325	0.00552276874950318	0.0223526509109245	-2.52391454902064	Brain_Anterior_cingulate_cortex_BA24	1	0.0223526509109245
Brain_Substantia_nigra_GENE_ZNF37BP	-0.164339453239453	0.0036232480944712	-2.78547981854731	0.00552390807795556	0.0223558852940314	-2.52409414035924	Brain_Substantia_nigra	1	0.0223558852940314
Brain_Anterior_cingulate_cortex_BA24_GENE_S100A12	-0.287869374792228	0.00313912490289067	-2.7854782587534	0.00552393428873403	0.0223558852940314	-2.52409827149668	Brain_Anterior_cingulate_cortex_BA24	1	0.0223558852940314
Brain_Hippocampus_GENE_UNC13B	-0.0461160256412596	0.000491769158419993	-2.78542915942898	0.00552475941136083	0.0223584831177508	-2.52422831064102	Brain_Hippocampus	1	0.0223584831177508
Brain_Caudate_basal_ganglia_GENE_ZFAND2A	0.227500505029663	-0.0080180667435473	2.78540345179543	0.00552519147706473	0.0223594901360766	-2.52429639620178	Brain_Caudate_basal_ganglia	1	0.0223594901360766
Heart_Atrial_Appendage_GENE_CDC42BPB	-0.0552410510534253	0.0021500857368941	-2.78537402223054	0.00552568613444334	0.022360750376848	-2.52437433838785	Heart_Atrial_Appendage	1	0.022360750376848
Heart_Atrial_Appendage_GENE_GRIN2C	-0.15234213548158	0.00275385221597242	-2.78535431254148	0.00552601744081984	0.0223613495247501	-2.5244265377012	Heart_Atrial_Appendage	1	0.0223613495247501
Brain_Frontal_Cortex_BA9_GENE_BORCS6	-0.0741244732963303	0.00315693338362774	-2.78530734813438	0.00552680695278692	0.0223638027268854	-2.52455091720187	Brain_Frontal_Cortex_BA9	1	0.0223638027268854
Heart_Left_Ventricle_GENE_SEPTIN8	0.0567363887812991	0.000834492104802609	2.78529036832174	0.00552709242312319	0.0223642162679513	-2.52459588566178	Heart_Left_Ventricle	1	0.0223642162679513
Brain_Frontal_Cortex_BA9_GENE_ST8SIA5	-0.270763044080041	0.00973812001847147	-2.78516931079187	0.00552912806982443	0.0223717112671022	-2.52491648045756	Brain_Frontal_Cortex_BA9	1	0.0223717112671022
Brain_Substantia_nigra_GENE_FOXO4	-0.372144604145427	0.018442299538976	-2.78510169704325	0.00553026532618562	0.0223748530985899	-2.52509553501433	Brain_Substantia_nigra	1	0.0223748530985899
Heart_Left_Ventricle_GENE_SCYL2P1	-0.0516774820601772	0.000600177082001744	-2.7851013428336	0.00553027128451315	0.0223748530985899	-2.52509647302024	Heart_Left_Ventricle	1	0.0223748530985899
Heart_Left_Ventricle_GENE_CLGN	-0.24530869992514	0.00458378150846537	-2.78507672029158	0.00553068548613582	0.0223757870334256	-2.52516167731583	Heart_Left_Ventricle	1	0.0223757870334256
Brain_Anterior_cingulate_cortex_BA24_GENE_LRRC3	0.289088059855839	-0.00490248694358126	2.7850350940254	0.00553138578909169	0.0223778783632689	-2.52527190882577	Brain_Anterior_cingulate_cortex_BA24	1	0.0223778783632689
Brain_Anterior_cingulate_cortex_BA24_GENE_PUS7	-0.0244623772385452	-0.00055508206914131	-2.7849668369232	0.00553253429179083	0.0223816462615907	-2.5254526586232	Brain_Anterior_cingulate_cortex_BA24	1	0.0223816462615907
Brain_Frontal_Cortex_BA9_GENE_ZNF653	-0.145453604314198	0.00446874430512895	-2.78494615422662	0.00553288234407381	0.0223816462615907	-2.52550742706594	Brain_Frontal_Cortex_BA9	1	0.0223816462615907
Heart_Left_Ventricle_GENE_HARS1	0.0597388459540233	-0.00122683693474676	2.78494376678596	0.00553292252164688	0.0223816462615907	-2.52551374905984	Heart_Left_Ventricle	1	0.0223816462615907
Heart_Atrial_Appendage_GENE_SETD3	0.112887031595194	-0.0014719134542079	2.78493590955376	0.00553305475068023	0.0223816462615907	-2.52553455514127	Heart_Atrial_Appendage	1	0.0223816462615907
Brain_Hippocampus_GENE_ENSG00000260711	-0.107219978787937	0.00157930973494563	-2.78491915860904	0.00553333666117737	0.0223816462615907	-2.52557891173094	Brain_Hippocampus	1	0.0223816462615907
Brain_Putamen_basal_ganglia_GENE_KRT222	-0.113089562577603	0.00231173676236743	-2.78491434787267	0.00553341762600328	0.0223816462615907	-2.52559165053818	Brain_Putamen_basal_ganglia	1	0.0223816462615907
Brain_Substantia_nigra_GENE_HLX	-0.216645609619121	0.00509916952841935	-2.78489725562015	0.00553370529775472	0.0223820679507595	-2.5256369105694	Brain_Substantia_nigra	1	0.0223820679507595
Brain_Amygdala_GENE_EIF2AK4	0.0239332327681085	6.29113482335227e-05	2.78485434645642	0.00553442754155986	0.0223838603131697	-2.52575053220901	Brain_Amygdala	1	0.0223838603131697
Heart_Left_Ventricle_GENE_HAUS2	0.0608922411284139	-0.00159074424558052	2.78484913282683	0.00553451530279081	0.0223838603131697	-2.52576433756237	Heart_Left_Ventricle	1	0.0223838603131697
Brain_Frontal_Cortex_BA9_GENE_GOLGA4.AS1	0.265452393471577	-0.0110279862403686	2.78481541169674	0.00553508296230533	0.0223854142353824	-2.52585362832331	Brain_Frontal_Cortex_BA9	1	0.0223854142353824
Brain_Frontal_Cortex_BA9_GENE_IFT140	-0.114086528828078	0.00578790982080681	-2.78475435466117	0.00553611092689475	0.0223888295945885	-2.52601529962504	Brain_Frontal_Cortex_BA9	1	0.0223888295945885
Brain_Frontal_Cortex_BA9_GENE_ENSG00000260711	-0.10800262730164	0.00282764557923235	-2.78472407145474	0.00553662084317734	0.0223895938515131	-2.52609548444439	Brain_Frontal_Cortex_BA9	1	0.0223895938515131
Heart_Left_Ventricle_GENE_PAFAH1B3	0.1336684411706	-0.00142634931104214	2.78472133847561	0.00553666686386124	0.0223895938515131	-2.52610272087013	Heart_Left_Ventricle	1	0.0223895938515131
Brain_Substantia_nigra_GENE_HADHA	0.128530301355166	3.14283494052248e-05	2.78467597620214	0.0055374307705381	0.0223919409506321	-2.52622283081368	Brain_Substantia_nigra	1	0.0223919409506321
Brain_Nucleus_accumbens_basal_ganglia_GENE_CREBBP	-0.0521964652788963	0.000771997328889053	-2.78461269722057	0.00553849655625271	0.0223955085746705	-2.526390377328	Brain_Nucleus_accumbens_basal_ganglia	1	0.0223955085746705
Heart_Atrial_Appendage_GENE_ZNF239	0.0680153733147017	-0.0033254377369219	2.78456204295249	0.00553934984209427	0.0223982167245793	-2.52652449417203	Heart_Atrial_Appendage	1	0.0223982167245793
Brain_Frontal_Cortex_BA9_GENE_ENSG00000278989	-0.187175158912776	0.0055125158736405	-2.78452436555097	0.005539984605995	0.0224000411365261	-2.52662425074692	Brain_Frontal_Cortex_BA9	1	0.0224000411365261
Heart_Atrial_Appendage_GENE_LINC01703	0.0494431499140465	-0.00182420116494436	2.78441395475663	0.00554184511295849	0.022406821359269	-2.52691657233913	Heart_Atrial_Appendage	1	0.022406821359269
Brain_Substantia_nigra_GENE_LINC00899	0.0826904069174866	-0.0019583145933074	2.78437948779478	0.0055424260236027	0.022408427632635	-2.52700782412718	Brain_Substantia_nigra	1	0.022408427632635
Brain_Cerebellar_Hemisphere_GENE_ITPK1	0.101075369494465	0.00152076245895286	2.78433953318414	0.00554309949274398	0.0224097593816826	-2.527113603172	Brain_Cerebellar_Hemisphere	1	0.0224097593816826
Brain_Nucleus_accumbens_basal_ganglia_GENE_ENSG00000227896	-0.0600209218708076	0.0020102852686326	-2.78433815628983	0.00554312270279532	0.0224097593816826	-2.52711724844626	Brain_Nucleus_accumbens_basal_ganglia	1	0.0224097593816826
Brain_Frontal_Cortex_BA9_GENE_SENP1	0.044551880723906	-0.00113248742731432	2.78427831753205	0.00554413147855772	0.0224125168462672	-2.52727566754357	Brain_Frontal_Cortex_BA9	1	0.0224125168462672
Heart_Atrial_Appendage_GENE_EIF2B1	-0.0504543213039603	2.4555665545602e-05	-2.78426737441617	0.0055443159781278	0.0224125168462672	-2.52730463835097	Heart_Atrial_Appendage	1	0.0224125168462672
Brain_Anterior_cingulate_cortex_BA24_GENE_PSME2	0.0707426346044998	-0.00190537206783553	2.78426501424071	0.00554435577112031	0.0224125168462672	-2.52731088666541	Brain_Anterior_cingulate_cortex_BA24	1	0.0224125168462672
Brain_Hypothalamus_GENE_ENSG00000286482	0.0698247765704764	-0.00282643638603451	2.78422272851867	0.00554506875996476	0.0224145369307064	-2.52742283276269	Brain_Hypothalamus	1	0.0224145369307064
Brain_Frontal_Cortex_BA9_GENE_ATP13A2	-0.141721144952538	0.00432836943289981	-2.78421358973082	0.00554522286197507	0.0224145369307064	-2.52744702632974	Brain_Frontal_Cortex_BA9	1	0.0224145369307064
Heart_Atrial_Appendage_GENE_CCNP	-0.0787891774818632	0.00409131965280254	-2.78414045051511	0.00554645630520822	0.0224187800600182	-2.52764064862791	Heart_Atrial_Appendage	1	0.0224187800600182
Brain_Nucleus_accumbens_basal_ganglia_GENE_ENSG00000226405	0.089755820371798	-0.00365846677863894	2.78412119273338	0.00554678111591044	0.0224189718461696	-2.52769162915562	Brain_Nucleus_accumbens_basal_ganglia	1	0.0224189718461696
Brain_Anterior_cingulate_cortex_BA24_GENE_LINC00622	-0.0909922496720135	0.00309418333664596	-2.78411585229184	0.00554687119332901	0.0224189718461696	-2.5277057666801	Brain_Anterior_cingulate_cortex_BA24	1	0.0224189718461696
Brain_Nucleus_accumbens_basal_ganglia_GENE_ELK1	-0.270760002650133	0.00845601136566476	-2.78407792327454	0.00554751098150384	0.0224208150912778	-2.52780617380074	Brain_Nucleus_accumbens_basal_ganglia	1	0.0224208150912778
Brain_Hippocampus_GENE_BAMBI	0.0771821878162956	-0.00134055587379526	2.78405545181471	0.00554789006248008	0.0224216045752242	-2.52786566046682	Brain_Hippocampus	1	0.0224216045752242
Brain_Hippocampus_GENE_SPRY4	0.220947005147904	-0.00329871973674077	2.7840270845771	0.00554836863540309	0.0224222348961253	-2.52794075382663	Brain_Hippocampus	1	0.0224222348961253
Brain_Frontal_Cortex_BA9_GENE_C2orf80	-0.244312323084471	0.00396963477295702	-2.78401900314995	0.00554850498093614	0.0224222348961253	-2.52796214673293	Brain_Frontal_Cortex_BA9	1	0.0224222348961253
Brain_Hippocampus_GENE_UNC45A	0.127226205385673	-0.0023484017910953	2.7840135333706	0.00554859726585943	0.0224222348961253	-2.52797662613093	Brain_Hippocampus	1	0.0224222348961253
Heart_Atrial_Appendage_GENE_IMPA1	0.0729158836182773	-0.00137633034944414	2.78398836715141	0.00554902188271083	0.0224232082357586	-2.52804324486123	Heart_Atrial_Appendage	1	0.0224232082357586
Heart_Atrial_Appendage_GENE_TGIF2	0.0896413055769067	-0.000439335602719574	2.78394862634539	0.00554969246904557	0.0224251754234475	-2.52814844350159	Heart_Atrial_Appendage	1	0.0224251754234475
Brain_Frontal_Cortex_BA9_GENE_ZNF638	0.0680275387689759	-0.000764418408533208	2.78393269969927	0.00554996123584197	0.0224255188638187	-2.52819060281851	Brain_Frontal_Cortex_BA9	1	0.0224255188638187
Brain_Putamen_basal_ganglia_GENE_DEPP1	-0.438676444408876	-0.00168201094204397	-2.78390912432346	0.00555035909880063	0.0224263838981637	-2.52825300860556	Brain_Putamen_basal_ganglia	1	0.0224263838981637
Brain_Hypothalamus_GENE_CFP	0.0986909315662758	-0.00218928294523964	2.78389327020787	0.00555062667067373	0.0224267224478172	-2.52829497534914	Brain_Hypothalamus	1	0.0224267224478172
Brain_Anterior_cingulate_cortex_BA24_GENE_CHD3	-0.0987879565582247	0.00273363109662889	-2.78380396144722	0.00555213416375111	0.0224320705802146	-2.52853137636628	Brain_Anterior_cingulate_cortex_BA24	1	0.0224320705802146
Heart_Atrial_Appendage_GENE_NBEAL2	-0.0983075305105931	0.00194018204708517	-2.78374094628562	0.00555319805518934	0.0224356261514583	-2.52869817357715	Heart_Atrial_Appendage	1	0.0224356261514583
Brain_Caudate_basal_ganglia_GENE_PDP2	-0.127858015893753	0.00328878644634297	-2.78368558746986	0.00555413283594656	0.0224386598809762	-2.52884470188881	Brain_Caudate_basal_ganglia	1	0.0224386598809762
Brain_Cerebellar_Hemisphere_GENE_ENSG00000279692	0.297620420028846	0.00176615121974139	2.783656296748	0.00555462749232505	0.0224393254575566	-2.52892222985856	Brain_Cerebellar_Hemisphere	1	0.0224393254575566
Brain_Cerebellar_Hemisphere_GENE_GRM1	-0.0434706312087585	0.00124750688869089	-2.78365405475823	0.00555466535628227	0.0224393254575566	-2.52892816402292	Brain_Cerebellar_Hemisphere	1	0.0224393254575566
Brain_Substantia_nigra_GENE_HSD17B12	0.119377080001274	-0.00355940399289946	2.78361066781635	0.00555539814482691	0.0224415427971709	-2.52904300094029	Brain_Substantia_nigra	1	0.0224415427971709
Brain_Nucleus_accumbens_basal_ganglia_GENE_ENKUR	0.0826018676291655	-0.00110474304061462	2.78359391149783	0.00555568117593062	0.0224417701989869	-2.52908735123738	Brain_Nucleus_accumbens_basal_ganglia	1	0.0224417701989869
Heart_Atrial_Appendage_GENE_LTV1	0.149018985198575	-0.00398833540262636	2.78358555967273	0.00555582225154387	0.0224417701989869	-2.52910945658824	Heart_Atrial_Appendage	1	0.0224417701989869
Brain_Hypothalamus_GENE_ZSCAN25	0.04705930513497	-0.00242647691671632	2.78357353437674	0.00555602538361784	0.022441847853832	-2.52914128465437	Brain_Hypothalamus	1	0.022441847853832
Brain_Substantia_nigra_GENE_ENSG00000267056	0.266333904087704	-0.000595241989137492	2.78355296754411	0.00555637281545283	0.0224425083385436	-2.52919571980378	Brain_Substantia_nigra	1	0.0224425083385436
Heart_Left_Ventricle_GENE_MUL1	-0.0974812406289812	-0.000395226395915522	-2.78347357875563	0.00555771410048367	0.0224471828767028	-2.52940583796957	Heart_Left_Ventricle	1	0.0224471828767028
Heart_Left_Ventricle_GENE_FIGNL1	0.0938814452082514	-0.00144442451182648	2.78346199139859	0.00555790989504923	0.0224472307100373	-2.52943650571983	Heart_Left_Ventricle	1	0.0224472307100373
Brain_Putamen_basal_ganglia_GENE_ENSG00000287527	0.144544244456763	-0.0026821759300499	2.78344727595	0.0055581585547812	0.0224474920444428	-2.52947545227402	Brain_Putamen_basal_ganglia	1	0.0224474920444428
Brain_Substantia_nigra_GENE_SWAP70	-0.0974239698038195	0.00351085428454241	-2.7834233912525	0.00555856217671325	0.0224477679378354	-2.52953866614015	Brain_Substantia_nigra	1	0.0224477679378354
Brain_Frontal_Cortex_BA9_GENE_SOHLH1	-0.194263245208326	0.00609831133321653	-2.78342146200923	0.00555859477970279	0.0224477679378354	-2.52954377210288	Brain_Frontal_Cortex_BA9	1	0.0224477679378354
Brain_Amygdala_GENE_ENSG00000288808	0.31228830916756	-0.012654107127327	2.78336069657113	0.00555962176567575	0.02245117230862	-2.52970459301784	Brain_Amygdala	1	0.02245117230862
Brain_Frontal_Cortex_BA9_GENE_FBXL3	-0.132519155051742	-0.00340590547154942	-2.78331910340267	0.00556032482346042	0.0224532683926413	-2.52981467091861	Brain_Frontal_Cortex_BA9	1	0.0224532683926413
Brain_Putamen_basal_ganglia_GENE_SAYSD1	-0.0794525153242062	0.00228092371831642	-2.78329056886942	0.00556080719499922	0.0224538205578253	-2.52989018772033	Brain_Putamen_basal_ganglia	1	0.0224538205578253
Brain_Anterior_cingulate_cortex_BA24_GENE_ENSG00000253955	0.0820643371884787	-0.00197693482079635	2.78328924518748	0.00556082957254104	0.0224538205578253	-2.5298936908337	Brain_Anterior_cingulate_cortex_BA24	1	0.0224538205578253
Brain_Frontal_Cortex_BA9_GENE_NKIRAS1	-0.150245585135118	0.00385775855045832	-2.78323436189681	0.00556175747526583	0.0224568242072576	-2.53003893758661	Brain_Frontal_Cortex_BA9	1	0.0224568242072576
Brain_Substantia_nigra_GENE_JPT2	0.23644384924275	0.00331189970149206	2.78306192534507	0.00556467374310788	0.0224678558556056	-2.53049526691314	Brain_Substantia_nigra	1	0.0224678558556056
Heart_Left_Ventricle_GENE_RPL4	0.0505323140093539	-0.00128525689360968	2.78299137791531	0.00556586724851424	0.0224719312004267	-2.53068195294258	Heart_Left_Ventricle	1	0.0224719312004267
Brain_Anterior_cingulate_cortex_BA24_GENE_PGPEP1	-0.134774302409775	0.00534318282283696	-2.78295624857879	0.00556646164502819	0.0224735874812076	-2.53077491218088	Brain_Anterior_cingulate_cortex_BA24	1	0.0224735874812076
Brain_Frontal_Cortex_BA9_GENE_SLC45A4	-0.201638654947233	0.011266159176405	-2.78293573118984	0.00556680883056949	0.022474245615587	-2.53082920476088	Brain_Frontal_Cortex_BA9	1	0.022474245615587
Heart_Left_Ventricle_GENE_ENSG00000288830	-0.196086728618039	0.006827962997046	-2.78288971059446	0.00556758764055031	0.0224766461971441	-2.53095098184609	Heart_Left_Ventricle	1	0.0224766461971441
Brain_Putamen_basal_ganglia_GENE_SV2C.AS1	0.0837725469188467	-0.00215236896475034	2.78287814181446	0.00556778343538471	0.0224766930347071	-2.53098159418671	Brain_Putamen_basal_ganglia	1	0.0224766930347071
Heart_Left_Ventricle_GENE_ENSG00000273375	-0.11470800821734	0.00310301798286391	-2.78285434946452	0.00556818612657059	0.022477575065439	-2.53104455112961	Heart_Left_Ventricle	1	0.022477575065439
Brain_Amygdala_GENE_SNCA	-0.117029957552956	0.00119837549211367	-2.78280460518531	0.00556902814547568	0.0224796016775222	-2.53117617778841	Brain_Amygdala	1	0.0224796016775222
Brain_Substantia_nigra_GENE_FBXL19	-0.173781143386549	-0.00148612380535474	-2.78280292451345	0.00556905659613509	0.0224796016775222	-2.53118062491757	Brain_Substantia_nigra	1	0.0224796016775222
Brain_Anterior_cingulate_cortex_BA24_GENE_LBX2.AS1	0.106238445805096	-0.00265902918264454	2.78271604982875	0.0055705274026152	0.0224847948493757	-2.53141049546998	Brain_Anterior_cingulate_cortex_BA24	1	0.0224847948493757
Heart_Atrial_Appendage_GENE_CPNE8.AS1	0.212083276907263	-0.0059799847105464	2.78266664505761	0.00557136399241474	0.0224874278194816	-2.5315412174608	Heart_Atrial_Appendage	1	0.0224874278194816
Brain_Caudate_basal_ganglia_GENE_NAB1	-0.117429270510797	0.0013531980298342	-2.78264061339928	0.0055718048421203	0.0224884633615881	-2.53161009472291	Brain_Caudate_basal_ganglia	1	0.0224884633615881
Heart_Left_Ventricle_GENE_RN7SL268P	-0.295879021591448	0.00319077874329679	-2.78262468266507	0.00557207464685651	0.0224888085003012	-2.53165224560321	Heart_Left_Ventricle	1	0.0224888085003012
Brain_Frontal_Cortex_BA9_GENE_METTL3	0.0945851272880619	-0.00304448157382377	2.78257931113124	0.00557284312911279	0.0224908840663604	-2.53177229214901	Brain_Frontal_Cortex_BA9	1	0.0224908840663604
Heart_Atrial_Appendage_GENE_ENSG00000224764	0.0679747353200974	-0.00111782042533082	2.78256495291342	0.0055730863420019	0.0224908840663604	-2.53181028152968	Heart_Atrial_Appendage	1	0.0224908840663604
Brain_Anterior_cingulate_cortex_BA24_GENE_PARD6A	-0.183035131056712	0.00807613550951682	-2.78255702373138	0.00557322065800091	0.0224908840663604	-2.53183126070319	Brain_Anterior_cingulate_cortex_BA24	1	0.0224908840663604
Brain_Anterior_cingulate_cortex_BA24_GENE_CLCA4	-0.187343110225258	0.00382578493040221	-2.78255079633275	0.00557332614877463	0.0224908840663604	-2.53184773722659	Brain_Anterior_cingulate_cortex_BA24	1	0.0224908840663604
Heart_Atrial_Appendage_GENE_FIGN	-0.0566291664130654	0.00137799890090123	-2.78240726001021	0.00557575812348718	0.0224999541102147	-2.53222749735627	Heart_Atrial_Appendage	1	0.0224999541102147
Brain_Amygdala_GENE_NLK	-0.0867224467637645	0.00153795738406206	-2.78235059069181	0.00557671855139013	0.022503085592045	-2.53237742452993	Brain_Amygdala	1	0.022503085592045
Brain_Nucleus_accumbens_basal_ganglia_GENE_RPSAP16	0.0579494503805887	-0.00203660313733087	2.78233238385684	0.00557702715140494	0.0225035867082746	-2.5324255928102	Brain_Nucleus_accumbens_basal_ganglia	1	0.0225035867082746
Brain_Hippocampus_GENE_ENSG00000272715	0.240171890546369	-0.00263561494660974	2.78230063310509	0.00557756535343008	0.0225050142164589	-2.5325095923501	Brain_Hippocampus	1	0.0225050142164589
Brain_Nucleus_accumbens_basal_ganglia_GENE_ITGB2.AS1	-0.153832237921378	0.00457019711128105	-2.78227896822296	0.00557793261842692	0.0225057519362981	-2.53256690825766	Brain_Nucleus_accumbens_basal_ganglia	1	0.0225057519362981
Brain_Hippocampus_GENE_ENSG00000279959	0.25086519790839	-0.00320886135784476	2.78219261205286	0.00557939675327502	0.0225109150936897	-2.53279536502202	Brain_Hippocampus	1	0.0225109150936897
Brain_Frontal_Cortex_BA9_GENE_IFI27	0.3600893160768	-0.00869711620474308	2.78214749990315	0.00558016175025319	0.022513257226076	-2.53291470726544	Brain_Frontal_Cortex_BA9	1	0.022513257226076
Brain_Anterior_cingulate_cortex_BA24_GENE_ENSG00000284391	0.0747417853699219	-0.00192450008481007	2.78201323378925	0.00558243915233258	0.0225217008258948	-2.53326989134039	Brain_Anterior_cingulate_cortex_BA24	1	0.0225217008258948
Brain_Caudate_basal_ganglia_GENE_ENSG00000278341	0.13572903398629	-0.00161746153922791	2.78200107331391	0.00558264545804906	0.0225217885465092	-2.5333020595218	Brain_Caudate_basal_ganglia	1	0.0225217885465092
Brain_Amygdala_GENE_MEG9	-0.146262881157351	-0.00230884169750356	-2.78188745743138	0.00558457331518478	0.0225288212008783	-2.53360260172158	Brain_Amygdala	1	0.0225288212008783
Brain_Hypothalamus_GENE_ENSG00000275898	-0.0948749421735314	-0.00124864622478506	-2.78186593713658	0.00558493854371085	0.0225295497722958	-2.53365952689703	Brain_Hypothalamus	1	0.0225295497722958
Brain_Cerebellar_Hemisphere_GENE_WDR19	-0.148230278978222	0.000427810890872183	-2.78178257961383	0.00558635343764356	0.0225345124884721	-2.53388001898181	Brain_Cerebellar_Hemisphere	1	0.0225345124884721
Brain_Caudate_basal_ganglia_GENE_OR7E126P	0.124118753117445	0.00294089369736146	2.7817157642691	0.00558748778208046	0.022538343219348	-2.53405675009924	Brain_Caudate_basal_ganglia	1	0.022538343219348
Brain_Anterior_cingulate_cortex_BA24_GENE_ZNF833P	0.0654053723421734	-0.00134269525324021	2.7816937897783	0.00558786089523	0.022539103207058	-2.53411487321577	Brain_Anterior_cingulate_cortex_BA24	1	0.022539103207058
Heart_Left_Ventricle_GENE_ALDOC	-0.405591093522788	0.00166599180832214	-2.78164596246434	0.00558867305111125	0.0225416340014875	-2.53424137619907	Heart_Left_Ventricle	1	0.0225416340014875
Brain_Substantia_nigra_GENE_TGM2	-0.2907414646178	0.000152102890857304	-2.78151273922896	0.00559093587864881	0.0225500156469925	-2.53459373977988	Brain_Substantia_nigra	1	0.0225500156469925
Heart_Left_Ventricle_GENE_VPS25	-0.103328153323379	-0.00269538184744481	-2.78146398794869	0.00559176413757438	0.0225526108599923	-2.53472267847024	Heart_Left_Ventricle	1	0.0225526108599923
Brain_Anterior_cingulate_cortex_BA24_GENE_MAPKAPK2	0.203727065945869	-0.00261601251938064	2.78139180125539	0.00559299075586196	0.0225568125047534	-2.53491359573359	Brain_Anterior_cingulate_cortex_BA24	1	0.0225568125047534
Brain_Amygdala_GENE_PSPC1	-0.0718362650808165	0.000150248803623576	-2.78135687417784	0.00559358433478203	0.0225584608766205	-2.5350059681219	Brain_Amygdala	1	0.0225584608766205
Brain_Cerebellar_Hemisphere_GENE_ZYG11B	-0.0769513392977808	0.00132484319051702	-2.7813323202808	0.00559400165762162	0.0225593983368998	-2.5350709056631	Brain_Cerebellar_Hemisphere	1	0.0225593983368998
Brain_Frontal_Cortex_BA9_GENE_KIFAP3	-0.148303596414108	0.00408736017302631	-2.78131769429502	0.00559425025712429	0.0225596553329928	-2.5351095866533	Brain_Frontal_Cortex_BA9	1	0.0225596553329928
Brain_Cerebellar_Hemisphere_GENE_TFPI2	0.164322343252051	-0.00363483482064488	2.78118946361033	0.00559643023626022	0.0225677006335006	-2.53544870677281	Brain_Cerebellar_Hemisphere	1	0.0225677006335006
Heart_Atrial_Appendage_GENE_EOGT	0.103359557509545	0.00106301543529378	2.7810884549858	0.00559814796923009	0.0225737402308994	-2.53571582446575	Heart_Atrial_Appendage	1	0.0225737402308994
Brain_Frontal_Cortex_BA9_GENE_GFRA2	-0.0880150204816106	0.00247500027035207	-2.78107963771778	0.00559829793660234	0.0225737402308994	-2.53573914131717	Brain_Frontal_Cortex_BA9	1	0.0225737402308994
Brain_Substantia_nigra_GENE_YIPF4	-0.0653666223404939	0.00213593936020672	-2.7810504338886	0.0055987946721391	0.0225746279400958	-2.53581636895953	Brain_Substantia_nigra	1	0.0225746279400958
Brain_Anterior_cingulate_cortex_BA24_GENE_LEPROT	0.0847131617289011	-0.000116941381236519	2.78104028858394	0.00559896724559982	0.0225746279400958	-2.53584319737872	Brain_Anterior_cingulate_cortex_BA24	1	0.0225746279400958
Brain_Frontal_Cortex_BA9_GENE_KCNV1	-0.226342032932189	0.0066257164149943	-2.78102340139493	0.00559925451039957	0.0225746279400958	-2.53588785394261	Brain_Frontal_Cortex_BA9	1	0.0225746279400958
Heart_Atrial_Appendage_GENE_MAP2K3	0.303461066651577	-0.00681369481285914	2.78102319209798	0.00559925807079423	0.0225746279400958	-2.53588840740678	Heart_Atrial_Appendage	1	0.0225746279400958
Heart_Atrial_Appendage_GENE_TAF2	0.0452619120356024	-0.00141021232485366	2.78100083942712	0.0055996383286019	0.022575415156688	-2.53594751650753	Heart_Atrial_Appendage	1	0.022575415156688
Brain_Hypothalamus_GENE_ENSG00000287315	-0.137788461137365	0.0011691255480056	-2.7809760900661	0.00560005938553008	0.0225763668009338	-2.53601296284464	Brain_Hypothalamus	1	0.0225763668009338
Brain_Substantia_nigra_GENE_MADD	-0.143376868799257	0.00261908194963437	-2.78087927010237	0.00560170684331603	0.0225813348260951	-2.53626898470129	Brain_Substantia_nigra	1	0.0225813348260951
Brain_Frontal_Cortex_BA9_GENE_SELENOI	-0.0781860568846338	0.00137278642983512	-2.78087543076136	0.00560177218136123	0.0225813348260951	-2.53627913692489	Brain_Frontal_Cortex_BA9	1	0.0225813348260951
Heart_Left_Ventricle_GENE_FLNB	-0.0692982343818377	0.00279851812603715	-2.78086841691892	0.00560189154496779	0.0225813348260951	-2.53629768332685	Heart_Left_Ventricle	1	0.0225813348260951
Heart_Left_Ventricle_GENE_SNORA21	0.166303386950383	-0.00145593679901108	2.78085437684354	0.00560213048995851	0.0225813348260951	-2.53633480875795	Heart_Left_Ventricle	1	0.0225813348260951
Heart_Left_Ventricle_GENE_CCDC159	-0.10332502496689	-0.000190820636092137	-2.7808492964401	0.00560221695451209	0.0225813348260951	-2.53634824255599	Heart_Left_Ventricle	1	0.0225813348260951
Brain_Nucleus_accumbens_basal_ganglia_GENE_C1orf159	-0.0495273735281987	0.00219541545391614	-2.78078704828407	0.00560327646820089	0.0225846013725218	-2.53651283958603	Brain_Nucleus_accumbens_basal_ganglia	1	0.0225846013725218
Brain_Substantia_nigra_GENE_MPST	0.159736472970504	0.00562364326769922	2.78077993765307	0.00560339750839538	0.0225846013725218	-2.53653164134062	Brain_Substantia_nigra	1	0.0225846013725218
Heart_Left_Ventricle_GENE_ENSG00000287047	0.0876278399686801	0.000348824213590725	2.78071213046237	0.00560455187015228	0.0225885079635018	-2.53671093308967	Heart_Left_Ventricle	1	0.0225885079635018
Brain_Cerebellar_Hemisphere_GENE_EPHA1	0.0708808473903481	-0.00035631148010808	2.78069693720533	0.0056048105523806	0.0225888044813363	-2.53675110561543	Brain_Cerebellar_Hemisphere	1	0.0225888044813363
Brain_Hypothalamus_GENE_HELZ2	0.228436216918422	-0.00679322770264357	2.78066052554607	0.00560543054564688	0.0225905571063839	-2.53684738089864	Brain_Hypothalamus	1	0.0225905571063839
Brain_Amygdala_GENE_ERVMER34.1	-0.0751886294395953	-0.000470029293035712	-2.78063994597447	0.00560578098820405	0.0225912233298733	-2.53690179435811	Brain_Amygdala	1	0.0225912233298733
Heart_Atrial_Appendage_GENE_NTPCR	0.140730219849821	-0.00590568397096508	2.78060614548083	0.00560635660837467	0.0225927969421996	-2.53699116377501	Heart_Atrial_Appendage	1	0.0225927969421996
Brain_Hippocampus_GENE_ENSG00000233654	-0.017268852450977	0.000338842442561868	-2.78058261755617	0.00560675731893731	0.0225936656137402	-2.53705337161906	Brain_Hippocampus	1	0.0225936656137402
Heart_Left_Ventricle_GENE_MT2P1	0.179936260303013	-0.00263831113135421	2.78054406313457	0.00560741400591925	0.0225955657073049	-2.537155308422	Heart_Left_Ventricle	1	0.0225955657073049
Brain_Cerebellar_Hemisphere_GENE_DCXR.DT	0.117787901998224	-0.00137984604288568	2.78030791055099	0.00561143784716966	0.0226110334702952	-2.53777965921012	Brain_Cerebellar_Hemisphere	1	0.0226110334702952
Brain_Hippocampus_GENE_INTS14	0.0687193896031046	0.000730075117200026	2.78026197237359	0.00561222089845157	0.0226134420272824	-2.53790110663425	Brain_Hippocampus	1	0.0226134420272824
Brain_Nucleus_accumbens_basal_ganglia_GENE_ENSG00000261338	-0.0711219091811379	0.000903992302698146	-2.78024997525779	0.00561242541472094	0.0226135193986518	-2.53793282326166	Brain_Nucleus_accumbens_basal_ganglia	1	0.0226135193986518
Brain_Nucleus_accumbens_basal_ganglia_GENE_ENSG00000243107	0.0825027979018959	-0.0031453758172096	2.78022093246841	0.0056129205385432	0.0226147676388335	-2.53800960277574	Brain_Nucleus_accumbens_basal_ganglia	1	0.0226147676388335
Brain_Anterior_cingulate_cortex_BA24_GENE_FTSJ3	0.0816863634485318	-0.00360269729815187	2.7802002903483	0.00561327247109764	0.0226154388900919	-2.53806417322908	Brain_Anterior_cingulate_cortex_BA24	1	0.0226154388900919
Brain_Substantia_nigra_GENE_USP31	-0.124969183178987	0.000390832129386832	-2.78014970786971	0.00561413494853447	0.0226181669748015	-2.53819789371947	Brain_Substantia_nigra	1	0.0226181669748015
Heart_Left_Ventricle_GENE_ZDHHC6	0.051598513839931	-0.000335454917433137	2.78010781716745	0.00561484931399501	0.0226197240383606	-2.53830863472794	Heart_Left_Ventricle	1	0.0226197240383606
Brain_Cerebellar_Hemisphere_GENE_ENSG00000273271	-0.209937164339135	0.00460691620304866	-2.78010530464626	0.00561489216283132	0.0226197240383606	-2.5383152767023	Brain_Cerebellar_Hemisphere	1	0.0226197240383606
Heart_Left_Ventricle_GENE_LEMD2	0.103299603560844	-0.000729301912854983	2.77999547204141	0.00561676555029521	0.0226257051178625	-2.53860561893761	Heart_Left_Ventricle	1	0.0226257051178625
Brain_Frontal_Cortex_BA9_GENE_MOV10	0.249377290056887	-0.00955845777583634	2.77999133561204	0.00561683611539015	0.0226257051178625	-2.53861655336106	Brain_Frontal_Cortex_BA9	1	0.0226257051178625
Brain_Anterior_cingulate_cortex_BA24_GENE_ENSG00000273901	0.0822040769222144	-0.0016990059878109	2.7799856512975	0.00561693308782022	0.0226257051178625	-2.53863157950817	Brain_Anterior_cingulate_cortex_BA24	1	0.0226257051178625
Brain_Frontal_Cortex_BA9_GENE_RPL32	0.122173650383547	-0.00224066368113132	2.77991537031331	0.0056181321821013	0.0226297882131526	-2.53881736063822	Brain_Frontal_Cortex_BA9	1	0.0226297882131526
Brain_Amygdala_GENE_FGF11	0.0916239918396585	0.000511893919657746	2.7798963167892	0.00561845730241478	0.0226303507954539	-2.53886772603924	Brain_Amygdala	1	0.0226303507954539
Brain_Nucleus_accumbens_basal_ganglia_GENE_ABHD2	0.0720722316680958	-0.00266928349651403	2.77985726515557	0.00561912371418859	0.022631634516326	-2.53897095267573	Brain_Nucleus_accumbens_basal_ganglia	1	0.022631634516326
Heart_Atrial_Appendage_GENE_LMNB1	0.180191351530752	-0.00890928624542629	2.77985590430693	0.005619146938208	0.022631634516326	-2.53897454983217	Heart_Atrial_Appendage	1	0.022631634516326
Brain_Frontal_Cortex_BA9_GENE_CCDC92B	-0.182096224398172	0.00595093605755772	-2.7798211495253	0.00561974008703082	0.0226332764559951	-2.53906641721074	Brain_Frontal_Cortex_BA9	1	0.0226332764559951
Heart_Left_Ventricle_GENE_ZNF175	0.0413284711781157	-0.000904673503404629	2.77980393783514	0.0056200338544506	0.0226337125805577	-2.53911191248983	Heart_Left_Ventricle	1	0.0226337125805577
Brain_Frontal_Cortex_BA9_GENE_ATP6V0A1	-0.129645059375105	0.00415690960710719	-2.77977906598483	0.00562045838926373	0.0226346753019727	-2.53917765521672	Brain_Frontal_Cortex_BA9	1	0.0226346753019727
Brain_Anterior_cingulate_cortex_BA24_GENE_RABL2A	-0.0916325374164494	-0.00198086787753114	-2.77952938755006	0.005624721729891	0.0226509243881582	-2.53983758815255	Brain_Anterior_cingulate_cortex_BA24	1	0.0226509243881582
Brain_Hippocampus_GENE_ENSG00000288738	-0.141087051565788	0.00405681917804195	-2.77951377485798	0.00562498841884866	0.0226509243881582	-2.53987885263658	Brain_Hippocampus	1	0.0226509243881582
Heart_Left_Ventricle_GENE_ZFAND2B	0.111229064245655	-0.000488125290107828	2.779502494633	0.00562518110967641	0.0226509243881582	-2.53990866623126	Heart_Left_Ventricle	1	0.0226509243881582
Brain_Hypothalamus_GENE_MT.TY	-0.312981856935969	0.0117971459865589	-2.7794992981899	0.0056252357129768	0.0226509243881582	-2.53991711439771	Brain_Hypothalamus	1	0.0226509243881582
Brain_Cerebellar_Hemisphere_GENE_SRSF9P1	0.145666696435337	-0.00188600538894057	2.7793949110073	0.0056270191725317	0.022657358133231	-2.54019300346385	Brain_Cerebellar_Hemisphere	1	0.022657358133231
Brain_Nucleus_accumbens_basal_ganglia_GENE_ENSG00000271971	-0.104109241707686	0.00529613748936732	-2.77933799490863	0.00562799180199975	0.0226605267302744	-2.5403434250579	Brain_Nucleus_accumbens_basal_ganglia	1	0.0226605267302744
Brain_Anterior_cingulate_cortex_BA24_GENE_SDHAF4	-0.0579627663490507	0.00118994169897075	-2.77931746284928	0.00562834270816992	0.0226611918962835	-2.54039768779442	Brain_Anterior_cingulate_cortex_BA24	1	0.0226611918962835
Brain_Putamen_basal_ganglia_GENE_TAOK3	0.0278326678895475	-0.000394953896378056	2.77926571668647	0.00562922717134291	0.0226640051887107	-2.54053444236266	Brain_Putamen_basal_ganglia	1	0.0226640051887107
Brain_Nucleus_accumbens_basal_ganglia_GENE_ENSG00000250604	-0.371168802495734	0.00129829478205048	-2.77925080578366	0.00562948205694268	0.0226642105649956	-2.54057384838224	Brain_Nucleus_accumbens_basal_ganglia	1	0.0226642105649956
Heart_Atrial_Appendage_GENE_PFN4	-0.0510201838529153	0.000624479158932725	-2.77924100236553	0.00562964964135757	0.0226642105649956	-2.54059975640552	Heart_Atrial_Appendage	1	0.0226642105649956
Heart_Left_Ventricle_GENE_RPL23	0.0838465989544397	-0.00255046384275294	2.77919737320549	0.00563039551424703	0.0226662755577869	-2.54071505646898	Heart_Left_Ventricle	1	0.0226662755577869
Brain_Hippocampus_GENE_CBX2	-0.089876998778485	0.00311960286458372	-2.77918926933263	0.00563053406581435	0.0226662755577869	-2.54073647261813	Brain_Hippocampus	1	0.0226662755577869
Brain_Nucleus_accumbens_basal_ganglia_GENE_PLXNA1	0.170531897356075	-0.00287552969975381	2.77916925136613	0.00563087632534881	0.0226669055957533	-2.54078937394781	Brain_Nucleus_accumbens_basal_ganglia	1	0.0226669055957533
Brain_Anterior_cingulate_cortex_BA24_GENE_NBPF11	-0.037510845186886	0.000737791030618616	-2.77915322167894	0.00563115040837702	0.0226672611589454	-2.54083173521456	Brain_Anterior_cingulate_cortex_BA24	1	0.0226672611589454
Brain_Anterior_cingulate_cortex_BA24_GENE_ENSG00000261478	-0.367062175923046	0.00936515371029055	-2.77909289561169	0.00563218199962809	0.0226706658216987	-2.54099115532517	Brain_Anterior_cingulate_cortex_BA24	1	0.0226706658216987
Brain_Nucleus_accumbens_basal_ganglia_GENE_TMTC1	-0.130047771452962	-0.00152297814655589	-2.77905344670813	0.00563285667845159	0.0226709615065973	-2.5410954027777	Brain_Nucleus_accumbens_basal_ganglia	1	0.0226709615065973
Brain_Cerebellar_Hemisphere_GENE_ATL2	-0.0793287383172615	0.00141407884146819	-2.77904568536217	0.00563298942625399	0.0226709615065973	-2.54111591269784	Brain_Cerebellar_Hemisphere	1	0.0226709615065973
Heart_Atrial_Appendage_GENE_WHAMMP3	-0.0465606033390033	0.00136511325398529	-2.77904001485554	0.00563308641473787	0.0226709615065973	-2.54113089738813	Heart_Atrial_Appendage	1	0.0226709615065973
Heart_Left_Ventricle_GENE_VHL	0.0668199747628442	0.000839274817022838	2.77903784991791	0.00563312344428244	0.0226709615065973	-2.54113661837173	Heart_Left_Ventricle	1	0.0226709615065973
Brain_Anterior_cingulate_cortex_BA24_GENE_ENSG00000273394	0.239817132738406	-0.00428698152389512	2.77903428717769	0.0056331843826133	0.0226709615065973	-2.54114603312702	Brain_Anterior_cingulate_cortex_BA24	1	0.0226709615065973
Heart_Atrial_Appendage_GENE_GPR107	0.0497789622132439	5.59539984874374e-05	2.77899725918164	0.00563381775746253	0.0226727627896457	-2.54124388113836	Heart_Atrial_Appendage	1	0.0226727627896457
Brain_Anterior_cingulate_cortex_BA24_GENE_MAPK4	0.301749043108598	-0.00145418016259056	2.77897440951227	0.00563420863996974	0.0226735880987444	-2.5413042617026	Brain_Anterior_cingulate_cortex_BA24	1	0.0226735880987444
Brain_Anterior_cingulate_cortex_BA24_GENE_TSPAN4	0.0759293949933824	-0.000965443407727554	2.77883630471833	0.00563657167989739	0.0226820699716886	-2.54166919523869	Brain_Anterior_cingulate_cortex_BA24	1	0.0226820699716886
Brain_Anterior_cingulate_cortex_BA24_GENE_AMFR	0.0721813773843448	-0.00196377030481885	2.77882950376261	0.00563668807070064	0.0226820699716886	-2.54168716589596	Brain_Anterior_cingulate_cortex_BA24	1	0.0226820699716886
Brain_Substantia_nigra_GENE_UBE2R2	-0.0592749181652448	0.00277504954091908	-2.7787582638663	0.0056379073930574	0.0226862284297305	-2.54187540565789	Brain_Substantia_nigra	1	0.0226862284297305
Brain_Nucleus_accumbens_basal_ganglia_GENE_NDUFS2	-0.117233658094382	-0.00061024171540518	-2.77871933666111	0.00563857376112602	0.0226881616685688	-2.54197826244207	Brain_Nucleus_accumbens_basal_ganglia	1	0.0226881616685688
Brain_Putamen_basal_ganglia_GENE_C1orf56	-0.166283946256831	0.00483817275717323	-2.77867428848335	0.00563934499883961	0.0226905167343181	-2.54209729083401	Brain_Putamen_basal_ganglia	1	0.0226905167343181
Heart_Left_Ventricle_GENE_CADM1	-0.0372065724011808	0.00029955328170635	-2.77862458444024	0.00564019605701846	0.022693192800483	-2.54222861899353	Heart_Left_Ventricle	1	0.022693192800483
Brain_Nucleus_accumbens_basal_ganglia_GENE_SEC14L1P1	0.158979856755724	-0.00927207744806186	2.7785512001351	0.00564145279319483	0.0226968561676057	-2.54242251103194	Brain_Nucleus_accumbens_basal_ganglia	1	0.0226968561676057
Brain_Nucleus_accumbens_basal_ganglia_GENE_MYCBP	0.153568556200629	-0.00418720209569816	2.77854969631672	0.00564147854934646	0.0226968561676057	-2.54242648428741	Brain_Nucleus_accumbens_basal_ganglia	1	0.0226968561676057
Brain_Caudate_basal_ganglia_GENE_OAS1	-0.189765916177102	-0.00130772405279057	-2.77848568962041	0.00564257490146497	0.0226999229774017	-2.54259559516221	Brain_Caudate_basal_ganglia	1	0.0226999229774017
Brain_Substantia_nigra_GENE_TRMO	0.0402835958445669	-0.000410189083264232	2.77848231406579	0.00564263272570929	0.0226999229774017	-2.54260451354578	Brain_Substantia_nigra	1	0.0226999229774017
Brain_Putamen_basal_ganglia_GENE_ENSG00000287283	0.15486195187997	0.00205468586531211	2.77846799343486	0.00564287804829335	0.0226999229774017	-2.54264234924923	Brain_Putamen_basal_ganglia	1	0.0226999229774017
Brain_Amygdala_GENE_KLHL42	-0.0375725729523629	-0.000242727165531605	-2.77846175515039	0.00564298491755564	0.0226999229774017	-2.54265883099736	Brain_Amygdala	1	0.0226999229774017
Heart_Atrial_Appendage_GENE_SP5	0.0195957991934931	-0.000152646410497945	2.77841465936819	0.00564379178362505	0.0227024203511405	-2.54278325840738	Heart_Atrial_Appendage	1	0.0227024203511405
Brain_Nucleus_accumbens_basal_ganglia_GENE_SETDB1	-0.0629955982252795	0.00139666660129727	-2.77840315009805	0.0056439889814705	0.0227024652217056	-2.54281366567378	Brain_Nucleus_accumbens_basal_ganglia	1	0.0227024652217056
Heart_Atrial_Appendage_GENE_ENSG00000270933	0.200255320434893	-0.0087401527860408	2.77833306472779	0.00564518994662231	0.0227052605712873	-2.54299882720677	Heart_Atrial_Appendage	1	0.0227052605712873
Brain_Amygdala_GENE_ATP2B1	-0.0727884039108601	0.000290412259736129	-2.77833211045768	0.00564520630034809	0.0227052605712873	-2.54300134830243	Brain_Amygdala	1	0.0227052605712873
Brain_Frontal_Cortex_BA9_GENE_CTIF	-0.11447318377296	0.00416609380863036	-2.77833002017365	0.00564524212256906	0.0227052605712873	-2.54300687064147	Brain_Frontal_Cortex_BA9	1	0.0227052605712873
Brain_Anterior_cingulate_cortex_BA24_GENE_SLC16A6	0.265631203565012	-0.0093411996123755	2.77827331861273	0.00564621392341879	0.0227084207062044	-2.54315666943488	Brain_Anterior_cingulate_cortex_BA24	1	0.0227084207062044
Brain_Substantia_nigra_GENE_HHATL	-0.259655456102491	0.0087925024719635	-2.77819817446741	0.00564750204251741	0.0227128527863791	-2.54335518676819	Brain_Substantia_nigra	1	0.0227128527863791
Brain_Amygdala_GENE_ANKHD1.DT	-0.0758867967250569	0.00230036438323297	-2.77814907862341	0.00564834378582841	0.0227154894208572	-2.5434848863494	Brain_Amygdala	1	0.0227154894208572
Brain_Substantia_nigra_GENE_WDR97	-0.137065281001644	0.00287386112680093	-2.77813273640657	0.00564862399666505	0.0227158676860349	-2.54352805811805	Brain_Substantia_nigra	1	0.0227158676860349
Brain_Hypothalamus_GENE_ZNF610	-0.0770963899716945	0.00168004576186069	-2.77810748794164	0.00564905694266655	0.0227168601285126	-2.54359475732808	Brain_Hypothalamus	1	0.0227168601285126
Brain_Hippocampus_GENE_LMF1	-0.0440939260964379	0.00119493123546892	-2.77806786471236	0.00564973643928221	0.0227172604470834	-2.54369942935893	Brain_Hippocampus	1	0.0227172604470834
Heart_Atrial_Appendage_GENE_WDR44	0.03216449969109	0.000125871294431285	2.7780663121849	0.00564976306499661	0.0227172604470834	-2.54370353061554	Heart_Atrial_Appendage	1	0.0227172604470834
Brain_Nucleus_accumbens_basal_ganglia_GENE_H2BC21	0.150592631138268	-0.00241431854558835	2.77805163834598	0.0056500147256966	0.0227172604470834	-2.54374229386434	Brain_Nucleus_accumbens_basal_ganglia	1	0.0227172604470834
Heart_Left_Ventricle_GENE_ENSG00000247416	0.0541817595235618	-0.00223650525433141	2.77804951266008	0.00565005118268253	0.0227172604470834	-2.54374790918081	Heart_Left_Ventricle	1	0.0227172604470834
Heart_Atrial_Appendage_GENE_ABCA5	-0.0763118213213225	-0.000857552493131266	-2.77804740606289	0.00565008731249371	0.0227172604470834	-2.54375347406748	Heart_Atrial_Appendage	1	0.0227172604470834
Brain_Cerebellar_Hemisphere_GENE_CARD8	-0.0521480861053246	0.00217395615139478	-2.77802622364664	0.00565045061933344	0.0227179726590893	-2.5438094303109	Brain_Cerebellar_Hemisphere	1	0.0227179726590893
Brain_Cerebellar_Hemisphere_GENE_HMGB1P51	0.2317843712325	-0.00939741315510135	2.77800144091101	0.0056508757032991	0.0227183559595635	-2.54387489676296	Brain_Cerebellar_Hemisphere	1	0.0227183559595635
Heart_Atrial_Appendage_GENE_ENSG00000289523	-0.172847961154152	0.000612446053268197	-2.77799895752092	0.00565091830105083	0.0227183559595635	-2.54388145689281	Heart_Atrial_Appendage	1	0.0227183559595635
Heart_Left_Ventricle_GENE_LINC02656	-0.0729416042741135	0.0017331825834703	-2.77798762473549	0.00565111269674365	0.0227183890148987	-2.54391139353629	Heart_Left_Ventricle	1	0.0227183890148987
Heart_Atrial_Appendage_GENE_PIN1.DT	0.0426411703099312	-0.000798589876935082	2.77795912226146	0.00565160163754376	0.0227196061481202	-2.54398668504	Heart_Atrial_Appendage	1	0.0227196061481202
Brain_Frontal_Cortex_BA9_GENE_ENSG00000231859	0.179814997160024	0.000298891151950429	2.77794248183228	0.00565188711062057	0.022720005281816	-2.54403064168172	Brain_Frontal_Cortex_BA9	1	0.022720005281816
Brain_Frontal_Cortex_BA9_GENE_SPCS1	0.0737293607395671	-0.00364384761962259	2.77785450445081	0.00565339661380628	0.0227253247023603	-2.54426303469352	Brain_Frontal_Cortex_BA9	1	0.0227253247023603
Heart_Left_Ventricle_GENE_ENSG00000277117	-0.0436481168926112	0.000808143005573583	-2.77781534201357	0.00565406867451744	0.022727167308783	-2.54436648030789	Heart_Left_Ventricle	1	0.022727167308783
Brain_Caudate_basal_ganglia_GENE_ENSG00000272449	-0.105964372444631	0.00518638052050033	-2.77780608802069	0.00565422749145558	0.022727167308783	-2.54439092405906	Brain_Caudate_basal_ganglia	1	0.022727167308783
Brain_Caudate_basal_ganglia_GENE_NAA35	0.04601693301494	-0.00190476461300497	2.77779123973516	0.00565448232602199	0.0227274429934062	-2.54443014456316	Brain_Caudate_basal_ganglia	1	0.0227274429934062
Brain_Nucleus_accumbens_basal_ganglia_GENE_RBM12	0.0929666337089693	-0.00612820535563739	2.77776659189592	0.00565490536893449	0.022728394728775	-2.54449524931865	Brain_Nucleus_accumbens_basal_ganglia	1	0.022728394728775
Heart_Atrial_Appendage_GENE_PCDH20	0.29077258422447	-0.0067031887046343	2.7777492076856	0.00565520375984857	0.0227288454122522	-2.5445411676009	Heart_Atrial_Appendage	1	0.0227288454122522
Brain_Frontal_Cortex_BA9_GENE_GRK2	-0.156127902891036	0.00640434025182998	-2.77771667906215	0.00565576213497814	0.0227303409349245	-2.54462708726246	Brain_Frontal_Cortex_BA9	1	0.0227303409349245
Brain_Caudate_basal_ganglia_GENE_MMGT1	0.0910565277497665	-0.00164367492365369	2.77770301360126	0.00565599672643988	0.0227305351249508	-2.54466318231223	Brain_Caudate_basal_ganglia	1	0.0227305351249508
Brain_Frontal_Cortex_BA9_GENE_CACNA1F	-0.0776045487674838	0.00237721577738815	-2.7776625487584	0.00565669142763174	0.0227325783478033	-2.54477006247512	Brain_Frontal_Cortex_BA9	1	0.0227325783478033
Brain_Cerebellar_Hemisphere_GENE_ABHD3	-0.192975676208273	0.00170726096125491	-2.77761061026132	0.00565758322183716	0.0227354134688252	-2.54490724588858	Brain_Cerebellar_Hemisphere	1	0.0227354134688252
Brain_Anterior_cingulate_cortex_BA24_GENE_FCGR1A	0.286627496524924	-0.00572936467633513	2.77755218080343	0.00565858661910451	0.0227385954121278	-2.54506157067899	Brain_Anterior_cingulate_cortex_BA24	1	0.0227385954121278
Brain_Anterior_cingulate_cortex_BA24_GENE_ENSG00000286311	0.0753630194424833	0.00149617029214637	2.77754280112945	0.00565874770934128	0.0227385954121278	-2.54508634412549	Brain_Anterior_cingulate_cortex_BA24	1	0.0227385954121278
Brain_Nucleus_accumbens_basal_ganglia_GENE_TRAPPC5	-0.0945216181882482	0.00421759439288433	-2.77751469232703	0.00565923048588943	0.0227395216750498	-2.54516058416243	Brain_Nucleus_accumbens_basal_ganglia	1	0.0227395216750498
Brain_Frontal_Cortex_BA9_GENE_DTNBP1	-0.0612340233312629	0.0027964362433105	-2.7775033086743	0.00565942601390907	0.0227395216750498	-2.54519065008076	Brain_Frontal_Cortex_BA9	1	0.0227395216750498
Brain_Anterior_cingulate_cortex_BA24_GENE_SYN2	-0.094609030565662	-0.000646342449653407	-2.77748106730831	0.00565980805393167	0.0227395216750498	-2.5452493924876	Brain_Anterior_cingulate_cortex_BA24	1	0.0227395216750498
Heart_Left_Ventricle_GENE_UACA	-0.0740330848572652	0.00308154077794769	-2.77747991954086	0.0056598277697702	0.0227395216750498	-2.5452524238817	Heart_Left_Ventricle	1	0.0227395216750498
Brain_Amygdala_GENE_ENSG00000253180	0.163058578855976	-0.00334373595121226	2.77747513519806	0.00565990995375069	0.0227395216750498	-2.54526505990283	Brain_Amygdala	1	0.0227395216750498
Brain_Anterior_cingulate_cortex_BA24_GENE_ELMOD3	-0.0646112171361553	0.00153300865069082	-2.77741972577944	0.00566086183847124	0.0227425972352989	-2.54541140125722	Brain_Anterior_cingulate_cortex_BA24	1	0.0227425972352989
Brain_Caudate_basal_ganglia_GENE_ZNF619	-0.0933363498171003	0.0027284163100101	-2.7772797427224	0.00566326726834917	0.0227515120402342	-2.54578109670269	Brain_Caudate_basal_ganglia	1	0.0227515120402342
Brain_Caudate_basal_ganglia_GENE_H2BC5	-0.201596555933851	0.00953625212676233	-2.77722160636318	0.00566426653901907	0.0227547773644792	-2.54593462958363	Brain_Caudate_basal_ganglia	1	0.0227547773644792
Heart_Atrial_Appendage_GENE_ETV6	0.101374669405298	-0.00298919207634475	2.77717234244652	0.00566511343146336	0.022757430352392	-2.54606472869864	Heart_Atrial_Appendage	1	0.022757430352392
Heart_Left_Ventricle_GENE_P2RY6	0.117235957974216	-0.00543610470645994	2.77714290526036	0.00566561953866993	0.0227587142361187	-2.54614246712008	Heart_Left_Ventricle	1	0.0227587142361187
Brain_Frontal_Cortex_BA9_GENE_GPLD1	-0.107987536260798	0.00251822477971418	-2.77704201942498	0.00566735435736581	0.0227649335896716	-2.54640888275741	Brain_Frontal_Cortex_BA9	1	0.0227649335896716
Brain_Substantia_nigra_GENE_ZNF300	-0.147914741432453	0.00452426100523562	-2.77686277127141	0.00567043786866109	0.022776569856385	-2.54688221154046	Brain_Substantia_nigra	1	0.022776569856385
Heart_Left_Ventricle_GENE_ULK2	-0.0428319811469712	0.00243838218600305	-2.77676114277395	0.0056721868039484	0.0227828449133411	-2.54715056202101	Heart_Left_Ventricle	1	0.0227828449133411
Brain_Amygdala_GENE_OPHN1	0.0338797992905353	0.00035486365283595	2.77671785526629	0.00567293189127077	0.022785087644921	-2.54726485997009	Brain_Amygdala	1	0.022785087644921
Heart_Atrial_Appendage_GENE_PGBD1	-0.0383122566001708	0.00110911277046423	-2.77668645982463	0.00567347234148493	0.0227865083397532	-2.54734775658104	Heart_Atrial_Appendage	1	0.0227865083397532
Brain_Frontal_Cortex_BA9_GENE_RNF175	-0.235323207918633	0.00657636857739512	-2.7766013427719	0.0056749378053144	0.0227916439740293	-2.54757249529857	Brain_Frontal_Cortex_BA9	1	0.0227916439740293
Brain_Nucleus_accumbens_basal_ganglia_GENE_CXCL9	0.24819829855343	-0.00452426531072815	2.77658990856065	0.00567513469468499	0.0227916845984209	-2.54760268509558	Brain_Nucleus_accumbens_basal_ganglia	1	0.0227916845984209
Brain_Nucleus_accumbens_basal_ganglia_GENE_UBE2J1	-0.0652214370317751	0.000491405893157874	-2.77650677950612	0.0056765663064164	0.0227963992573465	-2.54782216746134	Brain_Nucleus_accumbens_basal_ganglia	1	0.0227963992573465
Heart_Left_Ventricle_GENE_ZNF784	-0.169980408823373	-0.00387775888735983	-2.77650004661658	0.00567668227155234	0.0227963992573465	-2.54783994376457	Heart_Left_Ventricle	1	0.0227963992573465
Brain_Hypothalamus_GENE_NICN1	-0.0997996643419413	0.00242943624863354	-2.7764731799339	0.00567714503603446	0.0227975073863766	-2.54791087727467	Brain_Hypothalamus	1	0.0227975073863766
Brain_Frontal_Cortex_BA9_GENE_ENSG00000280129	0.142987019050028	0.000327206066464002	2.77646120011414	0.00567735139312869	0.0227975858304225	-2.54794250622181	Brain_Frontal_Cortex_BA9	1	0.0227975858304225
Brain_Anterior_cingulate_cortex_BA24_GENE_ENSG00000272518	0.281974473944535	-0.000754091113767582	2.77642662346508	0.0056779470275159	0.022798795207779	-2.54803379424743	Brain_Anterior_cingulate_cortex_BA24	1	0.022798795207779
Brain_Frontal_Cortex_BA9_GENE_RPLP1	0.122682000197415	-0.000290316980453971	2.77642202582458	0.00567802623299253	0.022798795207779	-2.54804593268925	Brain_Frontal_Cortex_BA9	1	0.022798795207779
Heart_Left_Ventricle_GENE_SOX11	0.0555118906979615	-0.00263335271494218	2.77632661779744	0.00567967009253083	0.0228046453688915	-2.54829781939452	Heart_Left_Ventricle	1	0.0228046453688915
Heart_Left_Ventricle_GENE_ZNF606	-0.0783412327901042	0.00104784955140439	-2.77628033144289	0.00568046775138885	0.0228070976463817	-2.54842001695461	Heart_Left_Ventricle	1	0.0228070976463817
Brain_Nucleus_accumbens_basal_ganglia_GENE_ZNRD1ASP	0.0806443884692242	-0.00205998701334693	2.77625187154226	0.00568095825490933	0.0228083165733393	-2.54849515108301	Brain_Nucleus_accumbens_basal_ganglia	1	0.0228083165733393
Brain_Caudate_basal_ganglia_GENE_PGRMC2	-0.0987008096691175	0.00245362443849749	-2.77613062482002	0.00568304835918399	0.0228159574000495	-2.54881523400084	Brain_Caudate_basal_ganglia	1	0.0228159574000495
Brain_Substantia_nigra_GENE_ST6GAL2	0.0591090723195499	0.00056279170500209	2.77601883245948	0.00568497610120194	0.0228229459033251	-2.54911034601983	Brain_Substantia_nigra	1	0.0228229459033251
Brain_Frontal_Cortex_BA9_GENE_ZMAT1	0.157763300305143	-0.0076972059924792	2.77599872340575	0.0056853229234924	0.0228235316111103	-2.54916342913167	Brain_Frontal_Cortex_BA9	1	0.0228235316111103
Brain_Frontal_Cortex_BA9_GENE_TPD52L2	0.0661064665486571	-0.00123983477370126	2.77598868488286	0.00568549606577614	0.0228235316111103	-2.54918992830114	Brain_Frontal_Cortex_BA9	1	0.0228235316111103
Heart_Left_Ventricle_GENE_ZNF230	-0.0793946979806559	0.0014017071975383	-2.77587391367402	0.00568747595385455	0.0228307285008376	-2.54949288873439	Heart_Left_Ventricle	1	0.0228307285008376
Brain_Frontal_Cortex_BA9_GENE_SHH	-0.111206096057089	0.00220072546984924	-2.77583723904649	0.00568810874969588	0.0228325175824963	-2.54958969582149	Brain_Frontal_Cortex_BA9	1	0.0228325175824963
Brain_Substantia_nigra_GENE_MAT2A	-0.200801108323598	0.000854283138837975	-2.77581626797344	0.00568847061996064	0.0228332190655754	-2.54964505093043	Brain_Substantia_nigra	1	0.0228332190655754
Heart_Atrial_Appendage_GENE_TAP2	0.21042822483576	-0.0108915040526352	2.77572487930376	0.00569004783727377	0.0228387986805751	-2.54988627512635	Heart_Atrial_Appendage	1	0.0228387986805751
Brain_Frontal_Cortex_BA9_GENE_PNMA2	-0.145300915130958	0.00236139576347885	-2.77569170824065	0.00569062041278598	0.022840345614954	-2.54997382961783	Brain_Frontal_Cortex_BA9	1	0.022840345614954
Brain_Substantia_nigra_GENE_HLA.DPA1	-0.559663428811541	0.00727097656869131	-2.77565110263934	0.00569132138898764	0.0228424077902705	-2.55008100606946	Brain_Substantia_nigra	1	0.0228424077902705
Brain_Substantia_nigra_GENE_ENSG00000275322	0.315658581191064	-0.00858482928122273	2.77556288426485	0.00569284457561238	0.0228476461561083	-2.55031384879934	Brain_Substantia_nigra	1	0.0228476461561083
Brain_Putamen_basal_ganglia_GENE_RPS3AP26	0.146710864601258	0.00150183519410728	2.77552760844616	0.00569345375433851	0.0228476461561083	-2.5504069534426	Brain_Putamen_basal_ganglia	1	0.0228476461561083
Heart_Atrial_Appendage_GENE_MADD.AS1	-0.024960785572069	0.000503296642328404	-2.77552561364561	0.00569348820434489	0.0228476461561083	-2.55041221835175	Heart_Atrial_Appendage	1	0.0228476461561083
Brain_Substantia_nigra_GENE_GRAMD1C	0.10719407633545	0.00112923043293806	2.77550840934133	0.00569378532878631	0.0228476461561083	-2.55045762579602	Brain_Substantia_nigra	1	0.0228476461561083
Brain_Frontal_Cortex_BA9_GENE_SLIT2	-0.0459074926213211	0.00109143429163382	-2.77550506317624	0.00569384311987399	0.0228476461561083	-2.55046645732195	Brain_Frontal_Cortex_BA9	1	0.0228476461561083
Brain_Frontal_Cortex_BA9_GENE_EPHB4	0.20888774400831	-0.00697459259207163	2.77550172635076	0.00569390075018686	0.0228476461561083	-2.55047526418748	Brain_Frontal_Cortex_BA9	1	0.0228476461561083
Brain_Anterior_cingulate_cortex_BA24_GENE_HAPLN1	-0.0588114852140894	0.0014728423700665	-2.77549961656182	0.005693937188624	0.0228476461561083	-2.5504808325368	Brain_Anterior_cingulate_cortex_BA24	1	0.0228476461561083
Heart_Atrial_Appendage_GENE_NPM1P37	-0.0871465859816886	0.00185486890064325	-2.77547439599402	0.00569437279263328	0.0228486427442935	-2.55054739666361	Heart_Atrial_Appendage	1	0.0228486427442935
Brain_Frontal_Cortex_BA9_GENE_ZNHIT3	-0.0867976299377223	0.0030717582242092	-2.77535889679569	0.00569636805402122	0.0228558971787098	-2.55085222381439	Brain_Frontal_Cortex_BA9	1	0.0228558971787098
Brain_Nucleus_accumbens_basal_ganglia_GENE_CSNK2A3	0.0573625466473045	-0.00262657045814936	2.77532736598257	0.00569691286214169	0.0228560532483709	-2.55093543824852	Brain_Nucleus_accumbens_basal_ganglia	1	0.0228560532483709
Brain_Nucleus_accumbens_basal_ganglia_GENE_IGFLR1	-0.163958715181273	0.000984123360971299	-2.77531725137469	0.00569708763832732	0.0228560532483709	-2.55096213198551	Brain_Nucleus_accumbens_basal_ganglia	1	0.0228560532483709
Heart_Left_Ventricle_GENE_LDAF1	-0.265807684268646	0.00951250399510145	-2.77530893222144	0.00569723139344361	0.0228560532483709	-2.5509840872184	Heart_Left_Ventricle	1	0.0228560532483709
Brain_Hippocampus_GENE_ENSG00000261270	-0.16323788997445	0.00340653211915488	-2.77530361071081	0.00569732335096236	0.0228560532483709	-2.55099813128302	Brain_Hippocampus	1	0.0228560532483709
Brain_Caudate_basal_ganglia_GENE_ZNF141	0.074097558098078	-0.000941271063977107	2.77530244703992	0.00569734345977109	0.0228560532483709	-2.55100120233786	Brain_Caudate_basal_ganglia	1	0.0228560532483709
Brain_Substantia_nigra_GENE_KRT8P52	0.0942807631436939	0.000683673924389462	2.77529030794172	0.00569755323322104	0.0228561433953614	-2.55103323867134	Brain_Substantia_nigra	1	0.0228561433953614
Brain_Substantia_nigra_GENE_PLPPR1	-0.0619982509097209	0.00238731330202032	-2.77527659840034	0.0056977901535998	0.0228562792079874	-2.55106941940271	Brain_Substantia_nigra	1	0.0228562792079874
Brain_Cerebellar_Hemisphere_GENE_ECE2	0.139967832140581	-0.0041335242536273	2.77526667234237	0.00569796169556318	0.0228562792079874	-2.55109561506756	Brain_Cerebellar_Hemisphere	1	0.0228562792079874
Heart_Left_Ventricle_GENE_CIAPIN1	-0.0903762286965894	-0.0017358422312636	-2.77525394935066	0.00569818158091718	0.0228564098992887	-2.55112919193205	Heart_Left_Ventricle	1	0.0228564098992887
Heart_Atrial_Appendage_GENE_COPS8	0.102702079656961	-0.00485774909277369	2.77523506630896	0.00569850794160185	0.0228569168649175	-2.55117902532338	Heart_Atrial_Appendage	1	0.0228569168649175
Brain_Frontal_Cortex_BA9_GENE_GRIK3	-0.0989459983282527	0.00332386192676769	-2.775214375363	0.00569886556819053	0.0228569168649175	-2.5512336294955	Brain_Frontal_Cortex_BA9	1	0.0228569168649175
Brain_Frontal_Cortex_BA9_GENE_ENSG00000279398	0.145715102017013	-0.00250295365115233	2.7752141250048	0.0056988698955577	0.0228569168649175	-2.55123429019767	Brain_Frontal_Cortex_BA9	1	0.0228569168649175
Heart_Atrial_Appendage_GENE_HS3ST3B1	0.0990999515922058	-0.00223372026742941	2.77513192556085	0.00570029084920906	0.0228618645811899	-2.55145121364396	Heart_Atrial_Appendage	1	0.0228618645811899
Brain_Substantia_nigra_GENE_IQCN	0.120807274391076	-0.00018117528560812	2.77500563633192	0.00570247459215584	0.0228698711516611	-2.55178447738746	Brain_Substantia_nigra	1	0.0228698711516611
Brain_Amygdala_GENE_USP27X	-0.0911887762107126	0.000490658846767869	-2.7749616823965	0.00570323480351783	0.0228721682859101	-2.5519004636547	Brain_Amygdala	1	0.0228721682859101
Heart_Atrial_Appendage_GENE_CAVIN4	-0.221072814398116	0.00211874897312709	-2.77493028068277	0.00570377797232015	0.0228735948735181	-2.55198332584786	Heart_Atrial_Appendage	1	0.0228735948735181
Brain_Hypothalamus_GENE_LHX1.DT	-0.107000506317833	0.00306416865695868	-2.77490477457335	0.0057042191967762	0.0228746125581402	-2.55205063017128	Brain_Hypothalamus	1	0.0228746125581402
Heart_Atrial_Appendage_GENE_RNF146	-0.131775918410746	0.00338609251206404	-2.77483387070037	0.00570544590910816	0.0228787799742582	-2.55223772482116	Heart_Atrial_Appendage	1	0.0228787799742582
Brain_Anterior_cingulate_cortex_BA24_GENE_KCNAB2	-0.139287440008461	0.00441036916750463	-2.77479599855834	0.0057061012351389	0.0228806559385361	-2.55233765645872	Brain_Anterior_cingulate_cortex_BA24	1	0.0228806559385361
Heart_Left_Ventricle_GENE_RGMB	0.0427275315541854	0.000434590824143721	2.77470550502968	0.00570766737850703	0.0228861839077467	-2.55257643257975	Heart_Left_Ventricle	1	0.0228861839077467
Brain_Substantia_nigra_GENE_MED9	0.102543657021622	-0.000308503267414282	2.77465311428069	0.00570857426656881	0.0228888853930038	-2.55271466728983	Brain_Substantia_nigra	1	0.0228888853930038
Heart_Left_Ventricle_GENE_ENSG00000267244	0.0974634480157256	-9.03551860360878e-05	2.77464491242619	0.00570871625312282	0.0228888853930038	-2.55273630792225	Heart_Left_Ventricle	1	0.0228888853930038
Brain_Anterior_cingulate_cortex_BA24_GENE_PLIN3	0.1624064777052	-0.0014096969208552	2.77459437402532	0.0057095912200409	0.0228914052255687	-2.55286965236344	Brain_Anterior_cingulate_cortex_BA24	1	0.0228914052255687
Brain_Hypothalamus_GENE_LINC01348	0.105703210900418	-0.00420687072948788	2.77458694159293	0.00570971990732155	0.0228914052255687	-2.55288926247101	Brain_Hypothalamus	1	0.0228914052255687
Heart_Left_Ventricle_GENE_SEC16B	-0.102971926730321	0.00285599646179074	-2.7745553004075	0.00571026778129379	0.0228928496226992	-2.55297274561239	Heart_Left_Ventricle	1	0.0228928496226992
Brain_Hypothalamus_GENE_VANGL1	-0.103801740870456	0.00307908555262206	-2.77449490388694	0.00571131369209251	0.0228962905226409	-2.55313209520345	Brain_Hypothalamus	1	0.0228962905226409
Brain_Caudate_basal_ganglia_GENE_DNAJB7	0.0505632757970302	-0.00116652150580497	2.77447427058304	0.00571167104699982	0.0228969709107521	-2.55318653313848	Brain_Caudate_basal_ganglia	1	0.0228969709107521
Heart_Atrial_Appendage_GENE_CA3	-0.0896080907968854	0.00171368120678896	-2.77440096850458	0.005712940753075	0.0229013085712111	-2.55337992669964	Heart_Atrial_Appendage	1	0.0229013085712111
Brain_Nucleus_accumbens_basal_ganglia_GENE_ENSG00000270031	0.189273958824821	-0.00110384515657464	2.77437780535305	0.00571334202797372	0.022902164804861	-2.55344103722671	Brain_Nucleus_accumbens_basal_ganglia	1	0.022902164804861
Heart_Atrial_Appendage_GENE_SRXN1	0.413915768479244	-0.0154305517838649	2.77433771271382	0.0057140366469684	0.02290419682542	-2.55354681105291	Heart_Atrial_Appendage	1	0.02290419682542
Heart_Left_Ventricle_GENE_CCR1	0.169024341286208	-0.00374273538928996	2.77431590459605	0.00571441451230082	0.0229049590759113	-2.55360434538052	Heart_Left_Ventricle	1	0.0229049590759113
Heart_Left_Ventricle_GENE_ENSG00000254943	0.10179986080902	-0.00232473995932123	2.77429889916341	0.00571470917805143	0.0229050305567953	-2.55364920892581	Heart_Left_Ventricle	1	0.0229050305567953
Brain_Putamen_basal_ganglia_GENE_ZSCAN9	-0.0947926268586049	0.00375076031460056	-2.77429223528152	0.00571482465182508	0.0229050305567953	-2.55366678943282	Brain_Putamen_basal_ganglia	1	0.0229050305567953
Brain_Hypothalamus_GENE_SNRPCP16	0.106657009872846	-0.00530227293461088	2.77428237862509	0.00571499545483616	0.0229050305567953	-2.55369279297224	Brain_Hypothalamus	1	0.0229050305567953
Heart_Atrial_Appendage_GENE_TCHP	-0.0313454567657289	0.0014196447575575	-2.77416071365898	0.00571710413033431	0.0229127293357999	-2.55401375849082	Heart_Atrial_Appendage	1	0.0229127293357999
Brain_Anterior_cingulate_cortex_BA24_GENE_ENSG00000279965	0.287456499351807	-0.00664969272238535	2.77412210580742	0.00571777342177013	0.0229146591057757	-2.55411560737556	Brain_Anterior_cingulate_cortex_BA24	1	0.0229146591057757
Brain_Putamen_basal_ganglia_GENE_TPD52	-0.0828642184482462	0.000254777668893828	-2.77406348758425	0.0057187897410586	0.0229179794588472	-2.55427024169753	Brain_Putamen_basal_ganglia	1	0.0229179794588472
Brain_Hippocampus_GENE_TAF8	-0.036470709169066	0.00126209353094432	-2.77403716040447	0.00571924625330169	0.0229190562476733	-2.55433969151675	Brain_Hippocampus	1	0.0229190562476733
Brain_Frontal_Cortex_BA9_GENE_CHGB	-0.453170218950648	0.00978124529810047	-2.77399384198519	0.0057199974646737	0.0229210275803444	-2.55445396200439	Brain_Frontal_Cortex_BA9	1	0.0229210275803444
Brain_Putamen_basal_ganglia_GENE_FEM1A	0.128376709542682	0.00296491039687545	2.77398221414172	0.00572019912545313	0.0229210275803444	-2.55448463502005	Brain_Putamen_basal_ganglia	1	0.0229210275803444
Brain_Caudate_basal_ganglia_GENE_ENSG00000288827	0.205874548799524	-0.00621241836770218	2.77397630069861	0.0057203016843004	0.0229210275803444	-2.55450023400667	Brain_Caudate_basal_ganglia	1	0.0229210275803444
Brain_Hippocampus_GENE_ENSG00000250318	-0.278809437495694	0.00839768443582027	-2.7739409958587	0.00572091402269715	0.0229227284965256	-2.55459336346434	Brain_Hippocampus	1	0.0229227284965256
Heart_Atrial_Appendage_GENE_ENSG00000265490	-0.0889061119902154	0.00125715059922264	-2.77387252652016	0.00572210174567388	0.022926734693364	-2.55477397316054	Heart_Atrial_Appendage	1	0.022926734693364
Brain_Anterior_cingulate_cortex_BA24_GENE_LINC00853	0.27375004117447	-0.00535297296889904	2.77383986052736	0.00572266847422761	0.0229282525715943	-2.55486013859759	Brain_Anterior_cingulate_cortex_BA24	1	0.0229282525715943
Brain_Hypothalamus_GENE_ARSD	-0.0570878134050364	0.000194919936531594	-2.77379757642973	0.00572340214449191	0.0229304391912817	-2.55497167293614	Brain_Hypothalamus	1	0.0229304391912817
Brain_Frontal_Cortex_BA9_GENE_KLHL22	-0.116239831775034	0.00344436400703674	-2.77371787003892	0.0057247853592547	0.0229352279398251	-2.55518191295599	Brain_Frontal_Cortex_BA9	1	0.0229352279398251
Brain_Frontal_Cortex_BA9_GENE_ENSG00000288657	-0.14360868033553	0.00345768678453657	-2.77362124683532	0.00572646255159055	0.0229411940986701	-2.55543676625346	Brain_Frontal_Cortex_BA9	1	0.0229411940986701
Heart_Atrial_Appendage_GENE_CEBPZ	0.0984233559552515	-0.00352664401824824	2.77358713106546	0.00572705484163844	0.0229428137032749	-2.5555267479237	Heart_Atrial_Appendage	1	0.0229428137032749
Brain_Frontal_Cortex_BA9_GENE_ENSG00000288756	0.125122670802866	-0.00226560459240006	2.77356245111109	0.00572748334931829	0.0229437771042812	-2.55559184159266	Brain_Frontal_Cortex_BA9	1	0.0229437771042812
Heart_Left_Ventricle_GENE_SLC35C1	0.206831560880183	-0.0019062302310469	2.77353893190551	0.00572789173038219	0.0229442036855877	-2.55565387324923	Heart_Left_Ventricle	1	0.0229442036855877
Brain_Cerebellar_Hemisphere_GENE_LRRC55	-0.21278314348869	0.00100564259098399	-2.77353466137594	0.00572796588551598	0.0229442036855877	-2.55566513667095	Brain_Cerebellar_Hemisphere	1	0.0229442036855877
Brain_Frontal_Cortex_BA9_GENE_PIP5KL1	-0.196662955653276	0.00498368785643654	-2.77352040789891	0.00572821339471	0.0229444419540348	-2.55570272976111	Brain_Frontal_Cortex_BA9	1	0.0229444419540348
Heart_Left_Ventricle_GENE_AOC2	0.0599929581642249	0.000350211319481261	2.77349982502234	0.00572857082991147	0.0229448989328913	-2.55575701610868	Heart_Left_Ventricle	1	0.0229448989328913
Heart_Atrial_Appendage_GENE_APCDD1	-0.363735243415267	0.0156398155312617	-2.77349218311972	0.005728703541715	0.0229448989328913	-2.55577717115981	Heart_Atrial_Appendage	1	0.0229448989328913
Brain_Frontal_Cortex_BA9_GENE_MDH1	-0.177740677908337	0.00420556114834251	-2.77344801785499	0.00572947058474366	0.0229472179504759	-2.55589365328887	Brain_Frontal_Cortex_BA9	1	0.0229472179504759
Brain_Nucleus_accumbens_basal_ganglia_GENE_OR2L13	0.18117790236695	-5.4426293289463e-05	2.77339543364515	0.00573038396544014	0.0229501228965417	-2.55603233731792	Brain_Nucleus_accumbens_basal_ganglia	1	0.0229501228965417
Heart_Left_Ventricle_GENE_ATPSCKMT	-0.0676296367699508	0.000311820877242164	-2.77337468936144	0.00573074432708937	0.0229508128895983	-2.55608704697082	Heart_Left_Ventricle	1	0.0229508128895983
Heart_Left_Ventricle_GENE_THAP7	-0.0493722970417746	-0.00105232844693985	-2.77331001223738	0.0057318680045414	0.0229545597078592	-2.55625761974564	Heart_Left_Ventricle	1	0.0229545597078592
Brain_Hypothalamus_GENE_TM4SF18	0.131510479527444	-0.000104445676355229	2.77329866153694	0.00573206522814	0.0229545962083049	-2.55628755451309	Brain_Hypothalamus	1	0.0229545962083049
Brain_Amygdala_GENE_LRRC7	-0.0435577586841122	-0.000682323663932453	-2.77326292859079	0.00573268614444691	0.022956329368115	-2.55638179086548	Brain_Amygdala	1	0.022956329368115
Brain_Nucleus_accumbens_basal_ganglia_GENE_AUP1	-0.131791649043531	0.00652046267847352	-2.77322759614668	0.00573330016119643	0.0229577880504617	-2.55647496983729	Brain_Nucleus_accumbens_basal_ganglia	1	0.0229577880504617
Heart_Atrial_Appendage_GENE_SAR1A	0.104739751730649	5.3330509621185e-05	2.77321457935308	0.0057335263855378	0.0229577880504617	-2.55650929752671	Heart_Atrial_Appendage	1	0.0229577880504617
Heart_Left_Ventricle_GENE_C4orf54	0.551293635944016	-0.0216189191232272	2.77320949131759	0.0057336148148447	0.0229577880504617	-2.55652271557362	Heart_Left_Ventricle	1	0.0229577880504617
Brain_Nucleus_accumbens_basal_ganglia_GENE_AARSD1P1	0.212948689616512	-0.00398656252915767	2.77315466065749	0.00573456784189113	0.0229600525987744	-2.55666731217582	Brain_Nucleus_accumbens_basal_ganglia	1	0.0229600525987744
Brain_Anterior_cingulate_cortex_BA24_GENE_ENC1	-0.168608107891529	-0.00173346838272342	-2.77315007551497	0.00573464754402573	0.0229600525987744	-2.55667940375234	Brain_Anterior_cingulate_cortex_BA24	1	0.0229600525987744
Heart_Atrial_Appendage_GENE_DDX54	0.0890338164067247	-0.00193715691294446	2.77314447838739	0.00573474483854562	0.0229600525987744	-2.55669416402981	Heart_Atrial_Appendage	1	0.0229600525987744
Brain_Substantia_nigra_GENE_CAMK2G	0.189410473043402	-0.00173591685520828	2.77311969127649	0.00573517572929117	0.0229610244059693	-2.5567595301807	Brain_Substantia_nigra	1	0.0229610244059693
Heart_Left_Ventricle_GENE_TBC1D29P	-0.0802798334296631	0.00268475391177026	-2.77304668944118	0.00573644493856044	0.0229649645021153	-2.55695204019962	Heart_Left_Ventricle	1	0.0229649645021153
Brain_Frontal_Cortex_BA9_GENE_C11orf87	-0.244081136174926	0.00514089818050738	-2.77304143684282	0.00573653626998295	0.0229649645021153	-2.5569658914122	Brain_Frontal_Cortex_BA9	1	0.0229649645021153
Brain_Anterior_cingulate_cortex_BA24_GENE_SEZ6L	-0.0895182444047072	0.00334454665387287	-2.77300755688986	0.00573712540130922	0.0229665695132028	-2.55705523294932	Brain_Anterior_cingulate_cortex_BA24	1	0.0229665695132028
Heart_Left_Ventricle_GENE_ENSG00000262663	0.264146739898562	0.00397575732251041	2.77297713244227	0.00573765449220515	0.0229676526391029	-2.5571354614041	Heart_Left_Ventricle	1	0.0229676526391029
Brain_Caudate_basal_ganglia_GENE_SLC36A1	-0.0999955064714898	0.00100301764751431	-2.77297035257619	0.00573777240226057	0.0229676526391029	-2.5571533396131	Brain_Caudate_basal_ganglia	1	0.0229676526391029
Brain_Amygdala_GENE_RIMBP2	-0.0525610591481336	0.000592974679437714	-2.77293837668734	0.00573832853110157	0.022969125303197	-2.55723765805426	Brain_Amygdala	1	0.022969125303197
Brain_Hippocampus_GENE_DUSP22	-0.0486236053997081	0.000578284181934913	-2.77292668332992	0.00573853191567322	0.0229691859679788	-2.5572684924785	Brain_Hippocampus	1	0.0229691859679788
Brain_Caudate_basal_ganglia_GENE_SLC33A1	-0.0588921985113107	-0.00158636905473036	-2.77290286109657	0.00573894628003042	0.0229695276295379	-2.55733130936248	Brain_Caudate_basal_ganglia	1	0.0229695276295379
Heart_Left_Ventricle_GENE_PTK2	0.0390696918127256	0.000923098582616449	2.77290013277121	0.0057389937382976	0.0229695276295379	-2.55733850365434	Heart_Left_Ventricle	1	0.0229695276295379
Heart_Atrial_Appendage_GENE_GEMIN6	0.0512709784944521	-0.00111299144869842	2.77287791780767	0.00573938017304095	0.0229699179112228	-2.55739708179728	Heart_Atrial_Appendage	1	0.0229699179112228
Brain_Frontal_Cortex_BA9_GENE_SEMA4C	-0.0766772883781646	-5.83528100225687e-05	-2.77287231059748	0.00573947771555705	0.0229699179112228	-2.55741186725293	Brain_Frontal_Cortex_BA9	1	0.0229699179112228
Brain_Frontal_Cortex_BA9_GENE_IST1	0.0859990630541008	-0.00143253526317057	2.77286206473065	0.00573965595559221	0.0229699179112228	-2.55743888414425	Brain_Frontal_Cortex_BA9	1	0.0229699179112228
Heart_Left_Ventricle_GENE_HYLS1	-0.0392372469644692	0.00303128267662379	-2.77277779578243	0.00574112211223299	0.0229750319454159	-2.55766108567531	Heart_Left_Ventricle	1	0.0229750319454159
Brain_Substantia_nigra_GENE_TXNRD2	0.148596640639741	-0.00438879067176063	2.77274892377208	0.00574162452093243	0.0229762890089966	-2.55773721428256	Brain_Substantia_nigra	1	0.0229762890089966
Heart_Left_Ventricle_GENE_RPS3AP25	0.0838672206108008	-0.00363497192648366	2.77272356360277	0.00574206585204695	0.0229768627485943	-2.5578040823665	Heart_Left_Ventricle	1	0.0229768627485943
Brain_Anterior_cingulate_cortex_BA24_GENE_EPHB4	0.0687215787258773	-0.000925766472582839	2.77271659433613	0.00574218714029338	0.0229768627485943	-2.5578224583821	Brain_Anterior_cingulate_cortex_BA24	1	0.0229768627485943
Brain_Anterior_cingulate_cortex_BA24_GENE_IFTAP	-0.022320153261099	0.000613029383275005	-2.77270822658265	0.00574233276988791	0.0229768627485943	-2.55784452175872	Brain_Anterior_cingulate_cortex_BA24	1	0.0229768627485943
Brain_Hippocampus_GENE_FADS1	-0.129775568709244	-0.000195873412318563	-2.77261823803399	0.00574389911169518	0.0229819900519601	-2.55808179177523	Brain_Hippocampus	1	0.0229819900519601
Brain_Frontal_Cortex_BA9_GENE_ST8SIA3	-0.379025493238495	0.00610147917576754	-2.77261296862637	0.00574399084304202	0.0229819900519601	-2.5580956852269	Brain_Frontal_Cortex_BA9	1	0.0229819900519601
Heart_Left_Ventricle_GENE_UBR3	-0.120091852367812	0.00348619668461507	-2.77246923636034	0.00574649348609719	0.0229912494138186	-2.55847464340801	Heart_Left_Ventricle	1	0.0229912494138186
Brain_Frontal_Cortex_BA9_GENE_RASGRP1	-0.161715409738004	0.00474686410316151	-2.77242849652924	0.00574720302077545	0.0229927927394828	-2.55858205278375	Brain_Frontal_Cortex_BA9	1	0.0229927927394828
Brain_Cerebellar_Hemisphere_GENE_RUNX1T1	-0.0773767802865884	9.46771561959799e-05	-2.77242545054666	0.00574725607352169	0.0229927927394828	-2.5585900833663	Brain_Cerebellar_Hemisphere	1	0.0229927927394828
Brain_Frontal_Cortex_BA9_GENE_LINC02217	-0.0771315025231577	0.00227543742404755	-2.77236160570562	0.00574836817921948	0.0229964879577024	-2.5587584051601	Brain_Frontal_Cortex_BA9	1	0.0229964879577024
Brain_Frontal_Cortex_BA9_GENE_HMGB1P24	0.136115909260366	-0.00326795315218534	2.7723127043003	0.00574922011857111	0.0229991421659125	-2.55888732723764	Brain_Frontal_Cortex_BA9	1	0.0229991421659125
Brain_Caudate_basal_ganglia_GENE_STRIP1	-0.099465902061109	-0.000944778809459565	-2.77226079731649	0.00575012454472444	0.0230020061610764	-2.55902417070594	Brain_Caudate_basal_ganglia	1	0.0230020061610764
Brain_Nucleus_accumbens_basal_ganglia_GENE_ENSG00000276603	-0.185412843104474	0.00644481240384434	-2.77221555171209	0.00575091300808329	0.023004406102091	-2.55914345060815	Brain_Nucleus_accumbens_basal_ganglia	1	0.023004406102091
Brain_Anterior_cingulate_cortex_BA24_GENE_TYW5	0.114836280762885	-0.00314858996627483	2.77217242712201	0.00575166460100047	0.0230066584040019	-2.55925713716956	Brain_Anterior_cingulate_cortex_BA24	1	0.0230066584040019
Brain_Frontal_Cortex_BA9_GENE_ARAP3	0.202071974414456	-0.00733697115757992	2.77213430626504	0.00575232906077041	0.0230085620370949	-2.55935763128219	Brain_Frontal_Cortex_BA9	1	0.0230085620370949
Brain_Anterior_cingulate_cortex_BA24_GENE_ENSG00000273325	-0.196545682791456	0.00611509563352448	-2.77209513346507	0.00575301192857407	0.0230105391727043	-2.55946089712469	Brain_Anterior_cingulate_cortex_BA24	1	0.0230105391727043
Brain_Substantia_nigra_GENE_ENSG00000280079	-0.292094575071691	0.0100323190510926	-2.77206466831676	0.00575354305358003	0.0230117751742723	-2.55954120720703	Brain_Substantia_nigra	1	0.0230117751742723
Brain_Frontal_Cortex_BA9_GENE_MGAT5	-0.0448486004338517	0.000993419308726358	-2.77205577510687	0.00575369810487939	0.0230117751742723	-2.55956465070001	Brain_Frontal_Cortex_BA9	1	0.0230117751742723
Heart_Left_Ventricle_GENE_MAPRE2	-0.0882734723367429	0.00189527585006607	-2.7720430121302	0.00575392063137419	0.0230119109466875	-2.55959829520191	Heart_Left_Ventricle	1	0.0230119109466875
Heart_Left_Ventricle_GENE_RPL24P4	-0.326758346064866	0.00281984025415403	-2.77199481667776	0.00575476100435217	0.0230142131500332	-2.55972534194815	Heart_Left_Ventricle	1	0.0230142131500332
Heart_Left_Ventricle_GENE_KAT14	0.0286498641318314	-0.000780196903555043	2.77198836712376	0.00575487347215487	0.0230142131500332	-2.55974234328244	Heart_Left_Ventricle	1	0.0230142131500332
Brain_Hippocampus_GENE_APAF1	-0.0682840651709756	0.000147854648288822	-2.77181604735907	0.00575787913300565	0.0230247782719831	-2.56019657222348	Brain_Hippocampus	1	0.0230247782719831
Heart_Left_Ventricle_GENE_ENSG00000285728	-0.0267306040102878	0.000439585321006392	-2.7718152681495	0.00575789272747105	0.0230247782719831	-2.56019862613063	Heart_Left_Ventricle	1	0.0230247782719831
Brain_Putamen_basal_ganglia_GENE_SMYD5	0.0942920177311509	-0.00447563264541137	2.77170095381538	0.0057598874248259	0.0230312488504647	-2.56049993953346	Brain_Putamen_basal_ganglia	1	0.0230312488504647
Brain_Hypothalamus_GENE_MAP3K8	0.113345388388809	0.000271329772454619	2.7717009022844	0.00575988832414267	0.0230312488504647	-2.56050007535769	Brain_Hypothalamus	1	0.0230312488504647
Brain_Amygdala_GENE_SYT16	-0.0703719922535855	-0.0013465188438204	-2.77167007242067	0.00576042638862667	0.0230326456093363	-2.56058133563523	Brain_Amygdala	1	0.0230326456093363
Heart_Left_Ventricle_GENE_FAM162B	0.0659112135325173	-0.000286055491507942	2.7716528988365	0.00576072613381423	0.0230330894055401	-2.56062660078725	Heart_Left_Ventricle	1	0.0230330894055401
Brain_Anterior_cingulate_cortex_BA24_GENE_ENSG00000259959	-0.159948122713368	0.00062263359049754	-2.7716415807968	0.00576092368490731	0.0230331245837905	-2.56065643208057	Brain_Anterior_cingulate_cortex_BA24	1	0.0230331245837905
Brain_Frontal_Cortex_BA9_GENE_CRY2	0.149906614280859	-0.00415505714657217	2.77162528249637	0.00576120817488473	0.0230335073443691	-2.56069938978693	Brain_Frontal_Cortex_BA9	1	0.0230335073443691
Brain_Putamen_basal_ganglia_GENE_DOK3	-0.136802804673402	0.00484065392206322	-2.7715985186736	0.00576167537012782	0.0230346205178376	-2.56076993111506	Brain_Putamen_basal_ganglia	1	0.0230346205178376
Brain_Anterior_cingulate_cortex_BA24_GENE_SLC39A8	0.068890360794716	-0.00016206438885158	2.77157243119016	0.00576213079200716	0.0230356865511417	-2.56083868918011	Brain_Anterior_cingulate_cortex_BA24	1	0.0230356865511417
Brain_Substantia_nigra_GENE_ZNF44	0.120464867685701	-0.00088045862940175	2.77149405240976	0.00576349928426936	0.0230404026424511	-2.56104526619849	Brain_Substantia_nigra	1	0.0230404026424511
Brain_Frontal_Cortex_BA9_GENE_RCOR3	0.0562634778087956	-0.00262283740151786	2.77146233737265	0.00576405311181654	0.023041431811564	-2.5611288535069	Brain_Frontal_Cortex_BA9	1	0.023041431811564
Brain_Substantia_nigra_GENE_CNPPD1	0.103674146050392	-0.00278743042109943	2.77145768433515	0.00576413437007585	0.023041431811564	-2.56114111685056	Brain_Substantia_nigra	1	0.023041431811564
Brain_Amygdala_GENE_USP3	0.0370701015873453	-0.000490083544085658	2.77138122310577	0.00576546979810019	0.0230460150852519	-2.56134263188112	Brain_Amygdala	1	0.0230460150852519
Brain_Hippocampus_GENE_ULK3	0.067028471440496	5.68988403684678e-05	2.77129460475733	0.005766982962469	0.0230513084917347	-2.56157090966298	Brain_Hippocampus	1	0.0230513084917347
Brain_Amygdala_GENE_ARL2	-0.0777970390727319	0.000284933370433062	-2.77120966791024	0.00576846710079152	0.0230564855347326	-2.56179474920678	Brain_Amygdala	1	0.0230564855347326
Brain_Hypothalamus_GENE_ZNF622	-0.107667016644527	0.000446971305592533	-2.77105662534948	0.00577114215143161	0.0230656749074822	-2.56219805528809	Brain_Hypothalamus	1	0.0230656749074822
Brain_Nucleus_accumbens_basal_ganglia_GENE_PDPR2P	0.0324145379636015	-0.00132457753339512	2.77105650731185	0.00577114421505922	0.0230656749074822	-2.5621983663389	Brain_Nucleus_accumbens_basal_ganglia	1	0.0230656749074822
Brain_Hippocampus_GENE_LINC00899	-0.0249816610356257	0.000458560405950665	-2.77097797944341	0.00577251724956761	0.0230704069344721	-2.56240529883466	Brain_Hippocampus	1	0.0230704069344721
Brain_Substantia_nigra_GENE_ARL16	0.0578398648600426	-0.00262393191519161	2.77094890720722	0.00577302564316413	0.0230716695029094	-2.56248190701162	Brain_Substantia_nigra	1	0.0230716695029094
Heart_Left_Ventricle_GENE_PTPN9	0.0489538261281172	0.00122447487117706	2.77093829120475	0.00577321129799176	0.0230716695029094	-2.56250988101838	Heart_Left_Ventricle	1	0.0230716695029094
Brain_Caudate_basal_ganglia_GENE_CBX1	0.0384991826015766	-8.09583420775864e-05	2.77091641433929	0.00577359390212327	0.0230717046267646	-2.56256752796186	Brain_Caudate_basal_ganglia	1	0.0230717046267646
Heart_Atrial_Appendage_GENE_RN7SL138P	0.234724637034744	0.000464359090495379	2.77091616717564	0.00577359822489519	0.0230717046267646	-2.56256817925138	Heart_Atrial_Appendage	1	0.0230717046267646
Heart_Atrial_Appendage_GENE_ZNF768	-0.126632849432231	0.00404071466302189	-2.77088159122034	0.0057742029703508	0.0230733656449659	-2.56265928820077	Heart_Atrial_Appendage	1	0.0230733656449659
Brain_Hypothalamus_GENE_HTR1B	-0.241769827032733	0.00206499681269305	-2.77084336655331	0.00577487159969112	0.0230752818221654	-2.56276001035713	Brain_Hypothalamus	1	0.0230752818221654
Brain_Frontal_Cortex_BA9_GENE_LINC02192	-0.157408790650837	0.00838505207638943	-2.77077755794252	0.00577602289386905	0.0230791264470548	-2.56293341315494	Brain_Frontal_Cortex_BA9	1	0.0230791264470548
Brain_Caudate_basal_ganglia_GENE_IRAG1	0.195016236785531	-0.00260024655830405	2.77076171985292	0.00577630000561406	0.0230794779832053	-2.56297514522735	Brain_Caudate_basal_ganglia	1	0.0230794779832053
Brain_Hippocampus_GENE_KLHL21	0.206010724575492	-0.00146863843983354	2.77073415877987	0.00577678225764738	0.0230806491171565	-2.56304776585055	Brain_Hippocampus	1	0.0230806491171565
Heart_Atrial_Appendage_GENE_ANXA2	0.180324256126927	-0.00387271598603741	2.77071648374831	0.00577709154705245	0.023081129139368	-2.56309433739077	Heart_Atrial_Appendage	1	0.023081129139368
Brain_Putamen_basal_ganglia_GENE_APLN	-0.385762656514901	0.00307082053303272	-2.77068012234954	0.00577772786996232	0.0230829156795365	-2.56319014430822	Brain_Putamen_basal_ganglia	1	0.0230829156795365
Brain_Putamen_basal_ganglia_GENE_PABIR1	-0.101115823802088	0.00136922900542304	-2.77064092690691	0.00577841385948193	0.0230849005220122	-2.56329341714379	Brain_Putamen_basal_ganglia	1	0.0230849005220122
Heart_Left_Ventricle_GENE_JMJD1C.AS1	-0.0878632698397902	0.00326259512539185	-2.77061996872368	0.00577878069494193	0.023085610248228	-2.56334863754765	Heart_Left_Ventricle	1	0.023085610248228
Brain_Cerebellar_Hemisphere_GENE_ACAP1	0.0359372099235185	-0.000873951043657249	2.77050037358568	0.00578087439651542	0.0230924475835595	-2.56366373780592	Brain_Cerebellar_Hemisphere	1	0.0230924475835595
Brain_Substantia_nigra_GENE_RBBP7	0.0449760796734538	-0.000464057736550941	2.77049646109388	0.0057809429024403	0.0230924475835595	-2.56367404592111	Brain_Substantia_nigra	1	0.0230924475835595
Brain_Caudate_basal_ganglia_GENE_ELAVL3	-0.0474664167315087	0.00198365084309492	-2.7704833040111	0.00578117328226805	0.0230924475835595	-2.56370871035642	Brain_Caudate_basal_ganglia	1	0.0230924475835595
Brain_Hypothalamus_GENE_IGLV1.40	-0.294762587277397	0.0101935740074328	-2.7704720533938	0.00578137028656885	0.0230924475835595	-2.56373835177705	Brain_Hypothalamus	1	0.0230924475835595
Brain_Hypothalamus_GENE_SEPTIN3	-0.267691901457123	-0.000997763960820089	-2.77046816312808	0.00578143840860561	0.0230924475835595	-2.56374860123215	Brain_Hypothalamus	1	0.0230924475835595
Brain_Cerebellar_Hemisphere_GENE_DENND4A	-0.0850968822301086	0.00117959211616511	-2.77038243318944	0.00578293980081978	0.0230976884660394	-2.56397446532443	Brain_Cerebellar_Hemisphere	1	0.0230976884660394
Heart_Left_Ventricle_GENE_SHFL	0.0960507178874149	-0.000239589770949288	2.77035915625464	0.00578334751165158	0.0230985608664229	-2.56403578956282	Heart_Left_Ventricle	1	0.0230985608664229
Heart_Left_Ventricle_GENE_PTPN2	0.0313826555062804	-0.00106015771767423	2.77033879176842	0.00578370423034231	0.0230989577786983	-2.56408944040019	Heart_Left_Ventricle	1	0.0230989577786983
Brain_Amygdala_GENE_CCNG2	0.0597529403444907	0.00110899366541164	2.77033187043114	0.00578382547389227	0.0230989577786983	-2.56410767477933	Brain_Amygdala	1	0.0230989577786983
Heart_Left_Ventricle_GENE_DERA	-0.0343515045146333	6.77754150715112e-05	-2.77029631176756	0.00578444840399562	0.0231006895484611	-2.56420135397666	Heart_Left_Ventricle	1	0.0231006895484611
Heart_Atrial_Appendage_GENE_ZNF449	-0.111553835390502	0.00152734034283571	-2.77016779623841	0.00578670029336523	0.0231083148908834	-2.5645399180221	Heart_Atrial_Appendage	1	0.0231083148908834
Brain_Anterior_cingulate_cortex_BA24_GENE_TMEM60	-0.123245784537	0.0041529640746161	-2.77016572804102	0.00578673653944682	0.0231083148908834	-2.56454536640055	Brain_Anterior_cingulate_cortex_BA24	1	0.0231083148908834
Brain_Caudate_basal_ganglia_GENE_SBDSP1	0.177192286248496	-0.00309973996250317	2.77013951715933	0.00578719591462083	0.023109393077959	-2.56461441498021	Brain_Caudate_basal_ganglia	1	0.023109393077959
Heart_Atrial_Appendage_GENE_RUNDC3A	0.0871522599018702	-0.00190620832097299	2.77009071584495	0.00578805130036298	0.0231118467765549	-2.56474297292536	Heart_Atrial_Appendage	1	0.0231118467765549
Brain_Cerebellar_Hemisphere_GENE_SLC9A8	0.109016644846396	-0.00353748142042944	2.77008285013276	0.00578818918066587	0.0231118467765549	-2.56476369346851	Brain_Cerebellar_Hemisphere	1	0.0231118467765549
Brain_Putamen_basal_ganglia_GENE_IGFL1P1	0.120766364205031	-0.00336660269050064	2.77004539969837	0.00578884570069232	0.023113711902496	-2.5648623478754	Brain_Putamen_basal_ganglia	1	0.023113711902496
Brain_Cerebellar_Hemisphere_GENE_URB1	-0.0354590843454807	0.00114192507029153	-2.7700221560154	0.00578925320494497	0.023114582668358	-2.56492357726747	Brain_Cerebellar_Hemisphere	1	0.023114582668358
Brain_Amygdala_GENE_NOP58	0.103943435541745	-0.00467730003349348	2.76994765616166	0.00579055949834227	0.0231190418290705	-2.56511982424429	Brain_Amygdala	1	0.0231190418290705
Brain_Frontal_Cortex_BA9_GENE_PTPRU	-0.112974421443208	0.00503625484122813	-2.76988969522899	0.00579157597971238	0.0231219671356416	-2.56527250096531	Brain_Frontal_Cortex_BA9	1	0.0231219671356416
Brain_Amygdala_GENE_KRT8P50	-0.180689872075383	0.00204860552235995	-2.76987615511672	0.00579181346069068	0.0231219671356416	-2.5653081669546	Brain_Amygdala	1	0.0231219671356416
Brain_Anterior_cingulate_cortex_BA24_GENE_TAF9	0.164225406590816	-0.00424133334357789	2.76987346556851	0.00579186063391318	0.0231219671356416	-2.56531525146936	Brain_Anterior_cingulate_cortex_BA24	1	0.0231219671356416
Brain_Anterior_cingulate_cortex_BA24_GENE_NXPE3	-0.193645534529977	0.00115422022580937	-2.76985303663278	0.00579221895774801	0.0231223513467008	-2.56536906292642	Brain_Anterior_cingulate_cortex_BA24	1	0.0231223513467008
Brain_Cerebellar_Hemisphere_GENE_CLEC3B	0.113831161256843	-0.000904411272973094	2.76984637292848	0.00579233584355472	0.0231223513467008	-2.56538661557522	Brain_Cerebellar_Hemisphere	1	0.0231223513467008
Heart_Left_Ventricle_GENE_ZSCAN18	-0.0698773214037326	0.000843287491160489	-2.76981982106093	0.00579280160215141	0.0231234541677243	-2.56545655458616	Heart_Left_Ventricle	1	0.0231234541677243
Brain_Anterior_cingulate_cortex_BA24_GENE_CECR2	0.061350237533407	-0.00168367352108544	2.76976050469044	0.00579384222036177	0.0231262266478988	-2.56561279466076	Brain_Anterior_cingulate_cortex_BA24	1	0.0231262266478988
Brain_Frontal_Cortex_BA9_GENE_USP39	0.0463585179671378	-0.00106465802147228	2.76975862582553	0.0057938751850359	0.0231262266478988	-2.56561774356163	Brain_Frontal_Cortex_BA9	1	0.0231262266478988
Brain_Nucleus_accumbens_basal_ganglia_GENE_H2BC20P	0.243382690278562	-0.00159711947185231	2.76973657532761	0.00579426207356662	0.0231267576538366	-2.56567582398604	Brain_Nucleus_accumbens_basal_ganglia	1	0.0231267576538366
Brain_Anterior_cingulate_cortex_BA24_GENE_FBXO27	-0.138677872823529	0.00452879470372958	-2.76972282877895	0.00579450327640147	0.0231267576538366	-2.56571203180167	Brain_Anterior_cingulate_cortex_BA24	1	0.0231267576538366
Heart_Atrial_Appendage_GENE_H2BW3P	-0.0828497855602369	0.00380640808844466	-2.76971863981054	0.00579457677964117	0.0231267576538366	-2.56572306532883	Heart_Atrial_Appendage	1	0.0231267576538366
Brain_Anterior_cingulate_cortex_BA24_GENE_NCAN	0.121776028237943	-0.00187321610261602	2.76969940570891	0.00579491428853831	0.0231269813954107	-2.56577372675428	Brain_Anterior_cingulate_cortex_BA24	1	0.0231269813954107
Brain_Anterior_cingulate_cortex_BA24_GENE_SLC8B1	0.0922656427813097	-0.00242869745154447	2.76967785634974	0.00579529244534545	0.0231269813954107	-2.5658304860176	Brain_Anterior_cingulate_cortex_BA24	1	0.0231269813954107
Heart_Atrial_Appendage_GENE_TSKS	-0.0562793541711604	0.00135994138054111	-2.76967629118642	0.00579531991232893	0.0231269813954107	-2.56583460851405	Heart_Atrial_Appendage	1	0.0231269813954107
Brain_Anterior_cingulate_cortex_BA24_GENE_XPO4	0.0326334496944736	-0.00146624353061161	2.76967224453344	0.00579539092741226	0.0231269813954107	-2.56584526701583	Brain_Anterior_cingulate_cortex_BA24	1	0.0231269813954107
Heart_Atrial_Appendage_GENE_TOMM20P2	0.108165229353815	-0.00354703048528121	2.76960821993587	0.00579651460562437	0.0231307091005602	-2.56601389974518	Heart_Atrial_Appendage	1	0.0231307091005602
Heart_Left_Ventricle_GENE_ZNF699	0.035251312520007	-0.000213330505753921	2.76957989093128	0.00579701186309218	0.0231316288516232	-2.56608851356713	Heart_Left_Ventricle	1	0.0231316288516232
Heart_Left_Ventricle_GENE_B3GAT3	0.129438116800624	-0.00432772818181053	2.76957349056988	0.0057971242136259	0.0231316288516232	-2.56610537093717	Heart_Left_Ventricle	1	0.0231316288516232
Brain_Hippocampus_GENE_ENSG00000262877	0.424081020081951	0.00393001308444351	2.76956041270366	0.00579735378572832	0.0231317885022678	-2.56613981550426	Brain_Hippocampus	1	0.0231317885022678
Brain_Nucleus_accumbens_basal_ganglia_GENE_ENSG00000286288	-0.0556227813612645	0.0018191781392402	-2.76953795534584	0.0057977480269231	0.0231326051605209	-2.56619896346688	Brain_Nucleus_accumbens_basal_ganglia	1	0.0231326051605209
Brain_Cerebellar_Hemisphere_GENE_TPI1	0.0618456476424148	8.91211817049663e-05	2.76952687589003	0.0057979425368217	0.0231326248776615	-2.56622814425405	Brain_Cerebellar_Hemisphere	1	0.0231326248776615
Brain_Hypothalamus_GENE_LIME1	0.169495120637052	0.000355656266654617	2.76949337838624	0.00579853065177186	0.023134214947179	-2.56631636843217	Brain_Hypothalamus	1	0.023134214947179
Heart_Left_Ventricle_GENE_SCML2P2	-0.191718952530037	0.00407423064564842	-2.76946452567812	0.00579903726137467	0.0231345554896385	-2.56639235853035	Heart_Left_Ventricle	1	0.0231345554896385
Brain_Frontal_Cortex_BA9_GENE_ENSG00000285867	0.101518863132191	-0.00190388754895376	2.76944521255592	0.00579937639273584	0.0231345554896385	-2.56644322355268	Brain_Frontal_Cortex_BA9	1	0.0231345554896385
Brain_Caudate_basal_ganglia_GENE_OGDHL	0.140047082289592	-0.00560524375015832	2.76943797127893	0.00579950355153211	0.0231345554896385	-2.56646229483474	Brain_Caudate_basal_ganglia	1	0.0231345554896385
Heart_Left_Ventricle_GENE_EBAG9	-0.0487592576079798	9.44812840640362e-05	-2.76943604183836	0.00579953743345941	0.0231345554896385	-2.56646737637574	Heart_Left_Ventricle	1	0.0231345554896385
Heart_Left_Ventricle_GENE_ENSG00000230648	0.174387182570477	-0.000254341054765719	2.76943453309756	0.00579956392781601	0.0231345554896385	-2.56647134992309	Heart_Left_Ventricle	1	0.0231345554896385
Heart_Atrial_Appendage_GENE_MRPL3	0.161894977157896	-0.00612600254844537	2.76933837376379	0.00580125276678362	0.0231405358467923	-2.56672459893878	Heart_Atrial_Appendage	1	0.0231405358467923
Brain_Cerebellar_Hemisphere_GENE_EIF2D	0.0526549608025496	-0.00128969367535735	2.76932503730027	0.00580148702916662	0.0231407138624896	-2.56675972170035	Brain_Cerebellar_Hemisphere	1	0.0231407138624896
Brain_Putamen_basal_ganglia_GENE_RPL7L1	0.0448757740464411	-0.000918704509095919	2.76900844301769	0.00580705069512586	0.023162009995798	-2.56759345258023	Brain_Putamen_basal_ganglia	1	0.023162009995798
Brain_Putamen_basal_ganglia_GENE_PSMA1	-0.0472501393464282	-0.000221511102975372	-2.76899962718647	0.00580720568903398	0.023162009995798	-2.56761666718404	Brain_Putamen_basal_ganglia	1	0.023162009995798
Brain_Substantia_nigra_GENE_SEC24B	0.0441481436800992	-0.0012030837059578	2.76898233426301	0.00580750973223617	0.0231624656035206	-2.56766220418637	Brain_Substantia_nigra	1	0.0231624656035206
Brain_Putamen_basal_ganglia_GENE_EMSY	0.0237604061220637	-0.000138280782469694	2.76890434528484	0.00580888110883441	0.0231671779569515	-2.56786756708429	Brain_Putamen_basal_ganglia	1	0.0231671779569515
Heart_Left_Ventricle_GENE_TRAPPC10	0.0487022991649539	0.00137554305816844	2.76884424413809	0.00580993814129803	0.0231699384283055	-2.5680258233754	Heart_Left_Ventricle	1	0.0231699384283055
Heart_Atrial_Appendage_GENE_ENSG00000225140	-0.0501788326570399	8.14732822877384e-05	-2.76884339876882	0.00580995301051987	0.0231699384283055	-2.56802804934913	Heart_Atrial_Appendage	1	0.0231699384283055
Heart_Atrial_Appendage_GENE_UBALD2	-0.137458425570584	0.0010568601434462	-2.76882653113415	0.00581024970297144	0.023170364403732	-2.56807246401639	Heart_Atrial_Appendage	1	0.023170364403732
Brain_Substantia_nigra_GENE_SOCS4	-0.103769567555145	0.00427952669673132	-2.76879951831916	0.00581072487211583	0.0231715020651139	-2.56814359170984	Brain_Substantia_nigra	1	0.0231715020651139
Brain_Anterior_cingulate_cortex_BA24_GENE_AGTRAP	0.142664035653187	-0.0017988473994456	2.76878520817806	0.00581097660900402	0.0231717486975865	-2.56818127160155	Brain_Anterior_cingulate_cortex_BA24	1	0.0231717486975865
Brain_Substantia_nigra_GENE_ZNF823	0.0925991699189171	-0.00238741503071116	2.76877155934608	0.00581121672165659	0.0231719489628569	-2.56821721003034	Brain_Substantia_nigra	1	0.0231719489628569
Brain_Frontal_Cortex_BA9_GENE_HERC1	-0.0827918480009905	0.00192096195848318	-2.7687549149434	0.00581150954505309	0.0231723593897444	-2.56826103579507	Brain_Frontal_Cortex_BA9	1	0.0231723593897444
Brain_Anterior_cingulate_cortex_BA24_GENE_COPS6	-0.0839898156660533	0.00257882085913552	-2.76874359779017	0.00581170865427334	0.0231723961334314	-2.5682908344288	Brain_Anterior_cingulate_cortex_BA24	1	0.0231723961334314
Brain_Amygdala_GENE_SERPINA3	-0.560413983516555	-0.0159644121866748	-2.76873189356778	0.00581191457991165	0.0231724600521943	-2.56832165211051	Brain_Amygdala	1	0.0231724600521943
Brain_Putamen_basal_ganglia_GENE_ENSG00000289415	-0.268371529545397	0.00384656297921854	-2.7686921817564	0.00581261332393494	0.0231743861486049	-2.56842621394095	Brain_Putamen_basal_ganglia	1	0.0231743861486049
Brain_Cerebellar_Hemisphere_GENE_ENSG00000286205	-0.176455624442566	0.0052084004132559	-2.7686703909204	0.00581299677402829	0.0231743861486049	-2.56848358893885	Brain_Cerebellar_Hemisphere	1	0.0231743861486049
Brain_Frontal_Cortex_BA9_GENE_CORT	-0.240107726009921	0.00571969609791878	-2.76866843816623	0.00581303113746883	0.0231743861486049	-2.56848873049467	Brain_Frontal_Cortex_BA9	1	0.0231743861486049
Brain_Frontal_Cortex_BA9_GENE_RING1	0.106309406443219	-0.000910720457478015	2.76866126841246	0.00581315730823087	0.0231743861486049	-2.56850760825748	Brain_Frontal_Cortex_BA9	1	0.0231743861486049
Heart_Atrial_Appendage_GENE_DTX1	0.0795782840966824	-0.00311118471803101	2.76863163134507	0.00581367887700745	0.0231749969233546	-2.56858564132959	Heart_Atrial_Appendage	1	0.0231749969233546
Brain_Substantia_nigra_GENE_FECH	0.0723257963757089	-0.000924416767572627	2.76863097954175	0.00581369034826212	0.0231749969233546	-2.56858735748945	Brain_Substantia_nigra	1	0.0231749969233546
Brain_Caudate_basal_ganglia_GENE_ENSG00000267632	0.272129574187894	-0.0131877245647057	2.76860776300055	0.00581409895550166	0.0231758686617436	-2.56864848502213	Brain_Caudate_basal_ganglia	1	0.0231758686617436
Heart_Left_Ventricle_GENE_ERBIN	0.0417421364002006	-0.000110644606699874	2.76856630178719	0.00581482873049519	0.0231780205241023	-2.56875764826361	Heart_Left_Ventricle	1	0.0231780205241023
Heart_Atrial_Appendage_GENE_ZDHHC8	-0.0824718135802945	0.004299830720502	-2.7685478370194	0.00581515376272608	0.0231785589860506	-2.56880626364491	Heart_Atrial_Appendage	1	0.0231785589860506
Brain_Putamen_basal_ganglia_GENE_TTLL1	-0.0390318396815113	0.00055002388214674	-2.76851763495105	0.00581568544010416	0.0231793156855572	-2.56888578116374	Brain_Putamen_basal_ganglia	1	0.0231793156855572
Heart_Atrial_Appendage_GENE_ARL4AP4	-0.152974274180649	0.00357754657699476	-2.76851547253889	0.00581572350890538	0.0231793156855572	-2.56889147443847	Heart_Atrial_Appendage	1	0.0231793156855572
Brain_Hypothalamus_GENE_TCIRG1	0.1144856460703	0.000303262158646056	2.76850329732003	0.00581593785522091	0.0231794129138708	-2.56892352970192	Brain_Hypothalamus	1	0.0231794129138708
Brain_Substantia_nigra_GENE_MED24	0.0974287030576005	-0.00414169069561026	2.7683852514416	0.00581801643860458	0.0231869398076371	-2.56923431715	Brain_Substantia_nigra	1	0.0231869398076371
Heart_Atrial_Appendage_GENE_NBN	0.0779596475101513	-0.00148059580236544	2.76833384153978	0.00581892188778763	0.0231897909902988	-2.56936966348291	Heart_Atrial_Appendage	1	0.0231897909902988
Brain_Caudate_basal_ganglia_GENE_CEBPB	-0.130418440506699	0.000879962724237442	-2.76831016673651	0.00581933889954251	0.0231906955107075	-2.56943199107827	Brain_Caudate_basal_ganglia	1	0.0231906955107075
Heart_Atrial_Appendage_GENE_COPG2	0.043594071433326	-0.00185404806151409	2.76823706230375	0.00582062674316503	0.0231950702179787	-2.56962444657679	Heart_Atrial_Appendage	1	0.0231950702179787
Brain_Nucleus_accumbens_basal_ganglia_GENE_ZNF502	-0.101479461392403	0.00064091857878092	-2.76818085953113	0.00582161701399513	0.0231982588571922	-2.56977240322727	Brain_Nucleus_accumbens_basal_ganglia	1	0.0231982588571922
Brain_Nucleus_accumbens_basal_ganglia_GENE_HTR1A	0.238415052845372	-0.00887998347889673	2.76814751322569	0.00582220463481148	0.0231998428414569	-2.56986018768759	Brain_Nucleus_accumbens_basal_ganglia	1	0.0231998428414569
Brain_Frontal_Cortex_BA9_GENE_LRRC28	-0.0731286229272122	0.00247595348416525	-2.7681219290899	0.00582265550883141	0.0232008818426671	-2.56992753746688	Brain_Frontal_Cortex_BA9	1	0.0232008818426671
Heart_Atrial_Appendage_GENE_CCDC186	-0.065661012179332	0.00151933556460009	-2.76800892626613	0.00582464735636614	0.0232070199121684	-2.57022500813662	Heart_Atrial_Appendage	1	0.0232070199121684
Brain_Cerebellar_Hemisphere_GENE_ENSG00000259891	0.135889890188313	-0.00457249033714494	2.76800739260997	0.00582467439363654	0.0232070199121684	-2.57022904527951	Brain_Cerebellar_Hemisphere	1	0.0232070199121684
Brain_Substantia_nigra_GENE_ST3GAL5	-0.10560101042652	0.000597563920379184	-2.76800216831245	0.00582476649514778	0.0232070199121684	-2.57024279752153	Brain_Substantia_nigra	1	0.0232070199121684
Brain_Caudate_basal_ganglia_GENE_ENSG00000272983	0.0888397274303465	-0.00348055388689375	2.76793964594218	0.0058258688325327	0.0232106540173137	-2.57040737707149	Brain_Caudate_basal_ganglia	1	0.0232106540173137
Brain_Frontal_Cortex_BA9_GENE_CDK14	-0.0933445041115165	0.00302186572998563	-2.76783622919469	0.00582769259619081	0.0232171620022191	-2.5706795962092	Brain_Frontal_Cortex_BA9	1	0.0232171620022191
Brain_Substantia_nigra_GENE_RBPMS.AS1	0.153115688838916	-0.00347111872697008	2.76781717436742	0.00582802868608362	0.0232177429566587	-2.57072975227386	Brain_Substantia_nigra	1	0.0232177429566587
Brain_Anterior_cingulate_cortex_BA24_GENE_KBTBD7	-0.176775400469867	0.00337554859473592	-2.76778648795491	0.00582856997122239	0.0232187189943161	-2.57081052425989	Brain_Anterior_cingulate_cortex_BA24	1	0.0232187189943161
Brain_Amygdala_GENE_GTF2E1	-0.113820890736187	0.00271432358792611	-2.76778171114052	0.00582865423470749	0.0232187189943161	-2.57082309758965	Brain_Amygdala	1	0.0232187189943161
Brain_Hippocampus_GENE_CIAPIN1	0.0827157488659796	-0.00249402762581016	2.76766852829472	0.00583065111363395	0.0232259154565033	-2.57112100653839	Brain_Hippocampus	1	0.0232259154565033
Heart_Left_Ventricle_GENE_GSTM4	-0.16078092292195	0.0013509258947811	-2.76760635327698	0.00583174832729639	0.0232280852278205	-2.57128465257085	Heart_Left_Ventricle	1	0.0232280852278205
Brain_Frontal_Cortex_BA9_GENE_ENSG00000272777	-0.149383237570706	0.00391012933518947	-2.76759735893228	0.00583190706755769	0.0232280852278205	-2.57130832559065	Brain_Frontal_Cortex_BA9	1	0.0232280852278205
Heart_Left_Ventricle_GENE_PRRT2	0.152014722729332	0.00232133417235968	2.7675944432631	0.00583195852674043	0.0232280852278205	-2.57131599958486	Heart_Left_Ventricle	1	0.0232280852278205
Brain_Substantia_nigra_GENE_PTPMT1	0.058426773536364	0.000755439535871207	2.76758623859372	0.00583210333466475	0.0232280852278205	-2.57133759410021	Brain_Substantia_nigra	1	0.0232280852278205
Brain_Caudate_basal_ganglia_GENE_RNF187	0.0955900028200841	-0.00265665755595542	2.76757956927182	0.00583222104694115	0.0232280852278205	-2.5713551475679	Brain_Caudate_basal_ganglia	1	0.0232280852278205
Brain_Substantia_nigra_GENE_EEPD1	0.0890669595620147	0.000144769244194883	2.76757294776772	0.00583233791736666	0.0232280852278205	-2.57137257513957	Brain_Substantia_nigra	1	0.0232280852278205
Brain_Substantia_nigra_GENE_PPM1K	0.115637028166292	-0.000679393995686402	2.76755509203382	0.00583265308398919	0.0232285823090967	-2.57141957061704	Brain_Substantia_nigra	1	0.0232285823090967
Brain_Cerebellar_Hemisphere_GENE_HECTD2	-0.0651979265108743	-0.000717097502625089	-2.76753385319194	0.00583302798496102	0.0232293172426351	-2.57147546989647	Brain_Cerebellar_Hemisphere	1	0.0232293172426351
Heart_Left_Ventricle_GENE_HRAT92	-0.387087725771542	0.00876614623252124	-2.76743558964436	0.00583476278393695	0.0232352979679738	-2.57173408786798	Heart_Left_Ventricle	1	0.0232352979679738
Heart_Atrial_Appendage_GENE_ENSG00000277496	-0.0917777366661071	0.00444356739308447	-2.76742721806873	0.00583491060191586	0.0232352979679738	-2.57175612044672	Heart_Atrial_Appendage	1	0.0232352979679738
Brain_Frontal_Cortex_BA9_GENE_SPATA6	0.0665303920938013	-0.00137598332089371	2.76734273774649	0.00583640247118381	0.0232404803639621	-2.57197845481679	Brain_Frontal_Cortex_BA9	1	0.0232404803639621
Brain_Cerebellar_Hemisphere_GENE_CRAT	0.0436423740408472	-0.000581447866186477	2.76730472448061	0.00583707387397682	0.0232423954412858	-2.57207849555334	Brain_Cerebellar_Hemisphere	1	0.0232423954412858
Brain_Hippocampus_GENE_PCOLCE	-0.146261938247876	0.00732033096799158	-2.76724676968972	0.00583809762489111	0.0232457133478061	-2.57223101447228	Brain_Hippocampus	1	0.0232457133478061
Brain_Frontal_Cortex_BA9_GENE_TUBGCP4	-0.149398762040259	0.00536640462430521	-2.76720702581406	0.00583879978022729	0.0232477505736614	-2.57233560615175	Brain_Frontal_Cortex_BA9	1	0.0232477505736614
Brain_Frontal_Cortex_BA9_GENE_ENSG00000274560	0.295542281223057	-0.0071625780946657	2.76717297077271	0.00583940149161053	0.023249387752235	-2.57242522569013	Brain_Frontal_Cortex_BA9	1	0.023249387752235
Brain_Substantia_nigra_GENE_CHST12	-0.0678891761224198	0.00278615238486166	-2.76715941226695	0.00583964106960417	0.0232495830486675	-2.57246090607148	Brain_Substantia_nigra	1	0.0232495830486675
Heart_Atrial_Appendage_GENE_ENSG00000288812	-0.143529256935846	-0.00223944147570572	-2.76707725594054	0.00584109295705604	0.0232543439629463	-2.5726771039193	Heart_Atrial_Appendage	1	0.0232543439629463
Brain_Frontal_Cortex_BA9_GENE_LINC00680	0.153575561700066	-0.00089131507032885	2.76707018065306	0.00584121800859007	0.0232543439629463	-2.5726957225457	Brain_Frontal_Cortex_BA9	1	0.0232543439629463
Brain_Frontal_Cortex_BA9_GENE_PIP4K2B	-0.141575876444379	0.00526861228892788	-2.76704314701869	0.00584169583442369	0.0232549364333691	-2.57276686115638	Brain_Frontal_Cortex_BA9	1	0.0232549364333691
Brain_Anterior_cingulate_cortex_BA24_GENE_GRPEL2	0.156545673094013	-0.00483816774094282	2.76704019743243	0.005841747971191	0.0232549364333691	-2.57277462290826	Brain_Anterior_cingulate_cortex_BA24	1	0.0232549364333691
Brain_Nucleus_accumbens_basal_ganglia_GENE_ENSG00000289019	0.120486314186561	-0.00207457040167047	2.76701715383175	0.0058421553034208	0.0232557992942696	-2.57283526120774	Brain_Nucleus_accumbens_basal_ganglia	1	0.0232557992942696
Heart_Atrial_Appendage_GENE_SOCS7	-0.0603461542386305	0.00208675448564791	-2.7669407784656	0.00584350554283889	0.0232604153960577	-2.57303623637186	Heart_Atrial_Appendage	1	0.0232604153960577
Brain_Hippocampus_GENE_USP3	-0.0291267262821551	0.000654473568673653	-2.76687922457746	0.00584459395874232	0.0232635659351217	-2.5731982061744	Brain_Hippocampus	1	0.0232635659351217
Brain_Amygdala_GENE_ZNF316	-0.134594321407464	0.00253970354405722	-2.76687445481205	0.00584467830693743	0.0232635659351217	-2.57321075694876	Brain_Amygdala	1	0.0232635659351217
Brain_Frontal_Cortex_BA9_GENE_SNHG11	0.0949066478144887	-0.00169992553729982	2.76679919629104	0.00584600931895982	0.0232681048036149	-2.57340878334006	Brain_Frontal_Cortex_BA9	1	0.0232681048036149
Heart_Left_Ventricle_GENE_RPS2P55	0.0617348372396222	-0.0018075383085226	2.76677851940305	0.00584637505557683	0.0232688015421373	-2.57346318914607	Heart_Left_Ventricle	1	0.0232688015421373
Brain_Putamen_basal_ganglia_GENE_SLC25A5P3	-0.166464619416508	0.00607126569813502	-2.76671985398794	0.0058474128528666	0.0232719621169338	-2.57361754964262	Brain_Putamen_basal_ganglia	1	0.0232719621169338
Brain_Substantia_nigra_GENE_ATP5IF1	0.120636949720293	-0.00543121907176832	2.76671206903113	0.00584755058207482	0.0232719621169338	-2.57363803318927	Brain_Substantia_nigra	1	0.0232719621169338
Heart_Atrial_Appendage_GENE_RESF1	-0.100384378963417	0.00346061030821618	-2.76665522687427	0.00584855630597016	0.0232752055866982	-2.57378759288222	Heart_Atrial_Appendage	1	0.0232752055866982
Brain_Frontal_Cortex_BA9_GENE_ENSG00000286602	-0.0898823175254291	0.00349742046008071	-2.76663663968308	0.00584888520816852	0.0232757554194622	-2.57383649774287	Brain_Frontal_Cortex_BA9	1	0.0232757554194622
Brain_Caudate_basal_ganglia_GENE_MAGEF1	-0.0868528901742783	0.00121013392129839	-2.7665429954096	0.00585054250720588	0.0232815914257075	-2.57408288084526	Brain_Caudate_basal_ganglia	1	0.0232815914257075
Brain_Caudate_basal_ganglia_GENE_AP1S2	-0.184650964737673	0.00144859419533514	-2.76652170521521	0.00585091935634328	0.0232823318077303	-2.57413889535651	Brain_Caudate_basal_ganglia	1	0.0232823318077303
Brain_Anterior_cingulate_cortex_BA24_GENE_PPP1R26.AS1	0.145359319553112	-0.00401731157121949	2.7664839999729	0.00585158681545292	0.023284228516519	-2.57423809683779	Brain_Anterior_cingulate_cortex_BA24	1	0.023284228516519
Brain_Cerebellar_Hemisphere_GENE_POLR3H	0.121387180661945	-0.00146106674929724	2.76646820471173	0.00585186644400036	0.0232845819234536	-2.57427965335561	Brain_Cerebellar_Hemisphere	1	0.0232845819234536
Brain_Putamen_basal_ganglia_GENE_SGMS1.AS1	0.096121945860686	-0.00315535509422143	2.76642377994935	0.00585265297449541	0.0232862053652929	-2.57439653137822	Brain_Putamen_basal_ganglia	1	0.0232862053652929
Heart_Atrial_Appendage_GENE_SLC52A2	0.19445675099782	-0.00281121549168835	2.76642245853156	0.00585267637136556	0.0232862053652929	-2.57440000789555	Heart_Atrial_Appendage	1	0.0232862053652929
Heart_Atrial_Appendage_GENE_CD300C	0.130395567375654	-0.00490645413350047	2.76641282598915	0.00585284692659799	0.0232862053652929	-2.57442535009742	Heart_Atrial_Appendage	1	0.0232862053652929
Brain_Caudate_basal_ganglia_GENE_ENSG00000272189	-0.1238574295208	0.0044163631397051	-2.76639084286462	0.00585323617990415	0.0232864476378495	-2.57448318505505	Brain_Caudate_basal_ganglia	1	0.0232864476378495
Heart_Left_Ventricle_GENE_APOBEC3C	-0.112766946451643	0.00396739044337458	-2.76638783296333	0.00585328947779	0.0232864476378495	-2.5744911037087	Heart_Left_Ventricle	1	0.0232864476378495
Brain_Frontal_Cortex_BA9_GENE_CADM3	-0.139662035382279	0.00403959741294701	-2.76633271452821	0.00585426556612353	0.0232889966134026	-2.5746361115665	Brain_Frontal_Cortex_BA9	1	0.0232889966134026
Brain_Nucleus_accumbens_basal_ganglia_GENE_SLC24A3	-0.0316258826525865	0.000789194977202352	-2.76633009897684	0.00585431188838728	0.0232889966134026	-2.57464299259728	Brain_Nucleus_accumbens_basal_ganglia	1	0.0232889966134026
Brain_Amygdala_GENE_ATP5MC2	0.0455751042733647	0.000529825297069294	2.76631841147611	0.0058545188818667	0.0232890608331083	-2.57467374016812	Brain_Amygdala	1	0.0232890608331083
Brain_Anterior_cingulate_cortex_BA24_GENE_C1orf115	-0.109050201888874	0.00183203134462828	-2.76627927920051	0.00585521198887596	0.0232910587273382	-2.57477668875383	Brain_Anterior_cingulate_cortex_BA24	1	0.0232910587273382
Heart_Atrial_Appendage_GENE_CA8	-0.0952782249850207	0.00312070944311535	-2.76615600639698	0.00585739586944896	0.0232989863471255	-2.57510098368344	Heart_Atrial_Appendage	1	0.0232989863471255
Brain_Caudate_basal_ganglia_GENE_NEK6	0.187783074257613	-0.0031384837017178	2.76605932812486	0.00585910912077306	0.023304103418103	-2.57535530629638	Brain_Caudate_basal_ganglia	1	0.023304103418103
Heart_Left_Ventricle_GENE_MCUR1	0.05222932264522	-0.00190127411423326	2.76604529629053	0.00585935781881757	0.023304103418103	-2.57539221783045	Heart_Left_Ventricle	1	0.023304103418103
Brain_Caudate_basal_ganglia_GENE_GTF2H3	0.0876949714103067	-0.00433131554926324	2.76604220512832	0.00585941260737714	0.023304103418103	-2.57540034928305	Brain_Caudate_basal_ganglia	1	0.023304103418103
Brain_Amygdala_GENE_ENSG00000289123	0.22154947462621	-0.00266639276822021	2.76604030976704	0.00585944620148029	0.023304103418103	-2.57540533511872	Brain_Amygdala	1	0.023304103418103
Heart_Left_Ventricle_GENE_LINC01914	0.0835975647174401	-0.00335198788177838	2.76596972790274	0.0058606973452028	0.0233082486125898	-2.57559100161929	Heart_Left_Ventricle	1	0.0233082486125898
Brain_Hypothalamus_GENE_EVI5L	-0.0661326777956895	0.0017043742132414	-2.76595734239613	0.00586091691727751	0.0233082486125898	-2.5756235813784	Brain_Hypothalamus	1	0.0233082486125898
Brain_Frontal_Cortex_BA9_GENE_LY6G5B	0.125910030492766	-0.00431326153015789	2.7659491889482	0.00586106146685448	0.0233082486125898	-2.57564502873764	Brain_Frontal_Cortex_BA9	1	0.0233082486125898
Brain_Substantia_nigra_GENE_AVP	0.393668777621477	-0.00120104131566459	2.7659054550974	0.0058618368637276	0.0233098783583557	-2.57576006805187	Brain_Substantia_nigra	1	0.0233098783583557
Heart_Left_Ventricle_GENE_SEC61B	0.159370917131543	-0.00587412210247079	2.76590452687366	0.00586185332204789	0.0233098783583557	-2.57576250967048	Heart_Left_Ventricle	1	0.0233098783583557
Brain_Frontal_Cortex_BA9_GENE_ENSG00000280182	0.0780807001776417	-0.00207974985192978	2.76587574359063	0.00586236369870855	0.0233111482477192	-2.5758382214084	Brain_Frontal_Cortex_BA9	1	0.0233111482477192
Brain_Cerebellar_Hemisphere_GENE_CRTAP	0.0881311088196755	-0.00164933790313023	2.76585447802615	0.00586274079920496	0.023311888111225	-2.57589415799775	Brain_Cerebellar_Hemisphere	1	0.023311888111225
Brain_Putamen_basal_ganglia_GENE_CSGALNACT2.DT	0.124759168594293	-0.00315067569240577	2.76583858930512	0.00586302256689061	0.023312248869095	-2.57593595115396	Brain_Putamen_basal_ganglia	1	0.023312248869095
Heart_Left_Ventricle_GENE_DUSP8P5	0.0940757383998842	-0.00208799360161	2.76580742650271	0.00586357523789776	0.0233136867202173	-2.5760179200611	Heart_Left_Ventricle	1	0.0233136867202173
Heart_Left_Ventricle_GENE_EMC8	-0.0776904051526889	-0.00138595985198666	-2.76578220241314	0.00586402262055934	0.0233143484050756	-2.57608426744978	Heart_Left_Ventricle	1	0.0233143484050756
Brain_Cerebellar_Hemisphere_GENE_ADAT2	0.124179128304432	-0.0046781770896538	2.76577649961219	0.00586412377156871	0.0233143484050756	-2.57609926755091	Brain_Cerebellar_Hemisphere	1	0.0233143484050756
Brain_Nucleus_accumbens_basal_ganglia_GENE_PPIL3	0.10211452820904	-0.00179264118878692	2.76575155559456	0.00586456622401957	0.0233153478590168	-2.57616487755108	Brain_Nucleus_accumbens_basal_ganglia	1	0.0233153478590168
Heart_Atrial_Appendage_GENE_UTP4	0.192712876932045	-0.00599137713996615	2.76570486565657	0.00586539448274648	0.0233178810210323	-2.57628768408168	Heart_Atrial_Appendage	1	0.0233178810210323
Brain_Substantia_nigra_GENE_METTL14.DT	0.0303403136653345	-2.95317780077478e-05	2.7656635764558	0.00586612702288213	0.0233187115646803	-2.5763962836066	Brain_Substantia_nigra	1	0.0233187115646803
Brain_Caudate_basal_ganglia_GENE_CXXC5.AS1	0.209452049496351	-0.00641433130572379	2.76566140374573	0.00586616557271718	0.0233187115646803	-2.57640199826016	Brain_Caudate_basal_ganglia	1	0.0233187115646803
Brain_Frontal_Cortex_BA9_GENE_RFWD3	0.0594312173566187	-0.00116280411935565	2.7656514326987	0.00586634248937242	0.0233187115646803	-2.57642822401325	Brain_Frontal_Cortex_BA9	1	0.0233187115646803
Brain_Frontal_Cortex_BA9_GENE_TLE2	-0.130462225141926	0.00349150412298957	-2.76565000786126	0.00586636777070936	0.0233187115646803	-2.57643197159963	Brain_Frontal_Cortex_BA9	1	0.0233187115646803
Heart_Left_Ventricle_GENE_ENSG00000276931	0.133668430780661	-0.00135527347383092	2.76562974902156	0.00586672724030163	0.0233187919925967	-2.57648525589742	Heart_Left_Ventricle	1	0.0233187919925967
Brain_Frontal_Cortex_BA9_GENE_PHYHIP	-0.174522781948346	0.00477693063165049	-2.76562732845381	0.00586677019179788	0.0233187919925967	-2.57649162238927	Brain_Frontal_Cortex_BA9	1	0.0233187919925967
Brain_Cerebellar_Hemisphere_GENE_ENSG00000285929	0.0726800210568014	-0.000828130946536953	2.76557791387795	0.00586764708538546	0.0233215177687257	-2.57662158967879	Brain_Cerebellar_Hemisphere	1	0.0233215177687257
Brain_Hypothalamus_GENE_NR2C1	0.0597267633160542	0.000817343980989923	2.76556222261332	0.00586792556179708	0.0233218649791543	-2.57666285944097	Brain_Hypothalamus	1	0.0233218649791543
Heart_Left_Ventricle_GENE_ZNF843	-0.117990246059848	-0.00125265285085707	-2.76548529764434	0.00586929093939267	0.0233265318770261	-2.57686517732686	Heart_Left_Ventricle	1	0.0233265318770261
Brain_Cerebellar_Hemisphere_GENE_VWC2	-0.0628731531263182	0.000383661536356697	-2.76544422528165	0.00587002006972718	0.0233286698931337	-2.5769731981857	Brain_Cerebellar_Hemisphere	1	0.0233286698931337
Brain_Caudate_basal_ganglia_GENE_ENSG00000289009	0.204305364044401	-0.00610524284029456	2.76539775415239	0.00587084513948373	0.0233311890406084	-2.57709541599126	Brain_Caudate_basal_ganglia	1	0.0233311890406084
Brain_Cerebellar_Hemisphere_GENE_TUBB2A	-0.150774469310076	-0.0001170720227783	-2.7652706265748	0.00587310275640887	0.0233387230266995	-2.57742974785781	Brain_Cerebellar_Hemisphere	1	0.0233387230266995
Brain_Nucleus_accumbens_basal_ganglia_GENE_DCAF16	0.201052801334597	-0.00623208291879343	2.76526946227477	0.0058731234364563	0.0233387230266995	-2.57743280977272	Brain_Nucleus_accumbens_basal_ganglia	1	0.0233387230266995
Brain_Frontal_Cortex_BA9_GENE_HNRNPH1	0.177140317232007	-0.00687394655933553	2.76524244157945	0.005873603390739	0.0233392546394446	-2.5775038693426	Brain_Frontal_Cortex_BA9	1	0.0233392546394446
Heart_Atrial_Appendage_GENE_UBIAD1	0.141390673680744	-0.00558738199313032	2.76524039535205	0.00587363973823502	0.0233392546394446	-2.57750925052521	Heart_Atrial_Appendage	1	0.0233392546394446
Heart_Atrial_Appendage_GENE_PCED1B.AS1	0.053838006114471	-0.00148509308443774	2.76515840059187	0.00587509639282459	0.0233442825900687	-2.57772487771223	Heart_Atrial_Appendage	1	0.0233442825900687
Heart_Atrial_Appendage_GENE_DSTYK	0.0254303250374044	-0.000718185416744247	2.76508479200304	0.00587640434336727	0.0233487193674271	-2.57791844591958	Heart_Atrial_Appendage	1	0.0233487193674271
Heart_Atrial_Appendage_GENE_SAV1	0.0769684474723577	-0.000249501173348784	2.76501629366464	0.00587762172628684	0.0233523446142454	-2.57809857122136	Heart_Atrial_Appendage	1	0.0233523446142454
Heart_Atrial_Appendage_GENE_ENSG00000270554	-0.0967934091940649	0.00257596762981681	-2.7650119189863	0.00587769948275751	0.0233523446142454	-2.57811007486044	Heart_Atrial_Appendage	1	0.0233523446142454
Brain_Putamen_basal_ganglia_GENE_SYT12	0.128220282850879	-0.00270555969414141	2.76498703659336	0.00587814176542618	0.023353341473268	-2.57817550517831	Brain_Putamen_basal_ganglia	1	0.023353341473268
Brain_Substantia_nigra_GENE_NRIP2	-0.124905998565181	0.00113945423195572	-2.76496519349179	0.00587853004970953	0.0233536269789779	-2.57823294295535	Brain_Substantia_nigra	1	0.0233536269789779
Brain_Nucleus_accumbens_basal_ganglia_GENE_SAMHD1	-0.119497353159969	0.00261540552024752	-2.76496146178883	0.00587859638700352	0.0233536269789779	-2.57824275565331	Brain_Nucleus_accumbens_basal_ganglia	1	0.0233536269789779
Brain_Frontal_Cortex_BA9_GENE_MAP2K6	-0.0432286906320696	0.00152790668036798	-2.76494478005571	0.00587889294112712	0.0233540447887187	-2.57828662094032	Brain_Frontal_Cortex_BA9	1	0.0233540447887187
Heart_Left_Ventricle_GENE_SEC14L5	-0.17557813040797	0.00399475484751954	-2.76488754064673	0.00587991059902528	0.0233573270802388	-2.57843713230801	Heart_Left_Ventricle	1	0.0233573270802388
Brain_Hypothalamus_GENE_WDR74	-0.091751954845255	-0.00163665865691994	-2.76483841176486	0.00588078418704455	0.0233600368742406	-2.57856631458002	Brain_Hypothalamus	1	0.0233600368742406
Brain_Nucleus_accumbens_basal_ganglia_GENE_ENSG00000262873	-0.362000445864705	0.00790290201280172	-2.76471748192167	0.00588293500768977	0.0233678198339366	-2.57888428486883	Brain_Nucleus_accumbens_basal_ganglia	1	0.0233678198339366
Brain_Cerebellar_Hemisphere_GENE_MADD	-0.073863251555649	0.0010333826293173	-2.76467770699109	0.00588364258760707	0.0233698697246441	-2.57898886524725	Brain_Cerebellar_Hemisphere	1	0.0233698697246441
Brain_Amygdala_GENE_CKS1B	-0.106763420805135	0.00318477916018528	-2.76465436954405	0.00588405778714698	0.0233707581827937	-2.57905022580582	Brain_Amygdala	1	0.0233707581827937
Brain_Anterior_cingulate_cortex_BA24_GENE_ATP5MC3	0.073842321277906	-0.00190751382787112	2.76461351126773	0.00588478476578929	0.0233728848912816	-2.57915765222436	Brain_Anterior_cingulate_cortex_BA24	1	0.0233728848912816
Heart_Left_Ventricle_GENE_DOK3	0.136273192966503	-0.00228804604817853	2.76460146437891	0.00588499912784119	0.0233729755434403	-2.57918932615178	Heart_Left_Ventricle	1	0.0233729755434403
Brain_Frontal_Cortex_BA9_GENE_TNFSF10	0.437450399989119	-0.0147757163604188	2.76458965188934	0.00588520932585066	0.0233730496522458	-2.5792203836616	Brain_Frontal_Cortex_BA9	1	0.0233730496522458
Brain_Hippocampus_GENE_ENSG00000225335	0.0744238833526688	-8.58531731317727e-05	2.76456031827959	0.00588573133376291	0.023373998458354	-2.57929750730903	Brain_Hippocampus	1	0.023373998458354
Brain_Hippocampus_GENE_MCM8	-0.0231456619898165	6.39091691519689e-05	-2.76455469979763	0.00588583132255141	0.023373998458354	-2.57931227927751	Brain_Hippocampus	1	0.023373998458354
Brain_Amygdala_GENE_IL6	0.468904833448839	-0.016479789050605	2.76448107632007	0.00588714169774247	0.0233784414426801	-2.57950584553634	Brain_Amygdala	1	0.0233784414426801
Brain_Cerebellar_Hemisphere_GENE_ID4	0.117701005272642	-0.00104580259486285	2.7644279398952	0.00588808760134253	0.0233811988328382	-2.57964554539883	Brain_Cerebellar_Hemisphere	1	0.0233811988328382
Brain_Frontal_Cortex_BA9_GENE_SNAI3.AS1	-0.176544273667036	0.00571906748992464	-2.76442054386347	0.0058882192720683	0.0233811988328382	-2.57966498994405	Brain_Frontal_Cortex_BA9	1	0.0233811988328382
Brain_Frontal_Cortex_BA9_GENE_SCNM1	0.0393046720364401	-0.00136607572585286	2.76432099831853	0.00588999172921898	0.02338747594472	-2.5799266953444	Brain_Frontal_Cortex_BA9	1	0.02338747594472
Brain_Caudate_basal_ganglia_GENE_CBR3	0.0378500863526007	-0.00108651832899092	2.76430058445848	0.00589035526756149	0.0233881584157093	-2.57998036228357	Brain_Caudate_basal_ganglia	1	0.0233881584157093
Heart_Left_Ventricle_GENE_METTL22	-0.131495663678973	-0.00106305500773204	-2.76417690027158	0.00589255831964109	0.0233954784457675	-2.58030551311229	Heart_Left_Ventricle	1	0.0233954784457675
Heart_Atrial_Appendage_GENE_RPL35AP14	-0.0514337625256272	0.00111310975367407	-2.76417555551335	0.00589258227645019	0.0233954784457675	-2.58030904824196	Heart_Atrial_Appendage	1	0.0233954784457675
Brain_Caudate_basal_ganglia_GENE_HEBP1	-0.0845125425940751	0.00386369240346268	-2.76405069262586	0.00589480708689289	0.0234035502082042	-2.58063728322792	Brain_Caudate_basal_ganglia	1	0.0234035502082042
Brain_Caudate_basal_ganglia_GENE_ADCK1	-0.0316392840705494	0.000792682196800015	-2.76402605539795	0.00589524616337182	0.023404403694574	-2.58070204696736	Brain_Caudate_basal_ganglia	1	0.023404403694574
Brain_Frontal_Cortex_BA9_GENE_ENSG00000271714	0.255502185735804	-0.00989101759453193	2.76401151861493	0.00589550524694598	0.023404403694574	-2.5807402594621	Brain_Frontal_Cortex_BA9	1	0.023404403694574
Brain_Frontal_Cortex_BA9_GENE_TRNAU1AP	0.0784275848608752	-0.0019064814122572	2.76400410559592	0.00589563737033577	0.023404403694574	-2.58075974581303	Brain_Frontal_Cortex_BA9	1	0.023404403694574
Heart_Left_Ventricle_GENE_BNIP3	-0.254588056054542	0.00556541214726083	-2.76399299071198	0.00589583547765325	0.023404403694574	-2.58078896303522	Heart_Left_Ventricle	1	0.023404403694574
Heart_Left_Ventricle_GENE_ZBTB39	0.0751201397131308	-0.00185820438896057	2.76398482427011	0.00589598103693331	0.023404403694574	-2.58081042974043	Heart_Left_Ventricle	1	0.023404403694574
Brain_Putamen_basal_ganglia_GENE_STRBP	-0.0504642083240056	-0.000713421704047347	-2.76394094948424	0.00589676312004361	0.0234067467963269	-2.58092576007521	Brain_Putamen_basal_ganglia	1	0.0234067467963269
Brain_Anterior_cingulate_cortex_BA24_GENE_RIPK1	0.108186922110333	-0.00379970112310189	2.76391404446566	0.00589724275760074	0.0234078892503823	-2.58099648238434	Brain_Anterior_cingulate_cortex_BA24	1	0.0234078892503823
Brain_Frontal_Cortex_BA9_GENE_DPM3	0.0505496146346669	0.000765926042082709	2.7638726199044	0.00589798130494135	0.0234100592856942	-2.58110536933439	Brain_Frontal_Cortex_BA9	1	0.0234100592856942
Brain_Anterior_cingulate_cortex_BA24_GENE_RAB20	0.0971482672057252	0.000270127681038224	2.76380292693982	0.00589922403063537	0.023414230281684	-2.58128855790148	Brain_Anterior_cingulate_cortex_BA24	1	0.023414230281684
Brain_Frontal_Cortex_BA9_GENE_MAGIX	-0.0940779923686929	0.00268864342574529	-2.76369777259709	0.00590109953151902	0.0234208771196544	-2.58156494851017	Brain_Frontal_Cortex_BA9	1	0.0234208771196544
Brain_Substantia_nigra_GENE_ENSG00000261728	-0.140722840462331	0.00016460293516842	-2.76368751203468	0.00590128256464101	0.0234208771196544	-2.58159191711118	Brain_Substantia_nigra	1	0.0234208771196544
Brain_Amygdala_GENE_IRAK2	-0.0662813689975258	0.000594532737961721	-2.76366191525733	0.0059017391953158	0.0234219276221542	-2.58165919460466	Brain_Amygdala	1	0.0234219276221542
Brain_Frontal_Cortex_BA9_GENE_PLPPR2	-0.0857343363177597	0.00115044076390164	-2.76355691983397	0.00590361258284837	0.0234286004832619	-2.58193515382139	Brain_Frontal_Cortex_BA9	1	0.0234286004832619
Brain_Cerebellar_Hemisphere_GENE_ULBP1	-0.255461512429203	0.00739451131484566	-2.76353623979324	0.00590398163113282	0.0234293031051667	-2.58198950592059	Brain_Cerebellar_Hemisphere	1	0.0234293031051667
Brain_Hypothalamus_GENE_PCBP2.OT1	0.228617853288199	-0.0083905941235723	2.7635203106059	0.00590426591167554	0.0234296693008339	-2.58203137136979	Brain_Hypothalamus	1	0.0234296693008339
Brain_Nucleus_accumbens_basal_ganglia_GENE_VPS35L	-0.0317130008150849	0.000745617615613754	-2.76350899669404	0.00590446783313011	0.0234297086609392	-2.58206110670541	Brain_Nucleus_accumbens_basal_ganglia	1	0.0234297086609392
Heart_Atrial_Appendage_GENE_KLHDC3	-0.174605525270956	0.00322022662735867	-2.76341045026493	0.00590622687319292	0.023435926669983	-2.5823201024044	Heart_Atrial_Appendage	1	0.023435926669983
Brain_Caudate_basal_ganglia_GENE_ENSG00000289478	0.255472873134803	-0.00667903721313021	2.76333497068052	0.00590757449353504	0.023440511813003	-2.58251846869088	Brain_Caudate_basal_ganglia	1	0.023440511813003
Brain_Anterior_cingulate_cortex_BA24_GENE_AASS	0.108670794027603	-0.00144571656441586	2.7633179933744	0.00590787764639803	0.0234408627649502	-2.58256308566136	Brain_Anterior_cingulate_cortex_BA24	1	0.0234408627649502
Brain_Putamen_basal_ganglia_GENE_TAMALIN	0.123791901449246	-0.00286350450407138	2.76330850221002	0.00590804713015707	0.0234408627649502	-2.58258802866621	Brain_Putamen_basal_ganglia	1	0.0234408627649502
Brain_Frontal_Cortex_BA9_GENE_B4GAT1	-0.187315767138836	0.00486787459735466	-2.76325240418512	0.00590904896253939	0.0234440753909925	-2.58273545390329	Brain_Frontal_Cortex_BA9	1	0.0234440753909925
Brain_Substantia_nigra_GENE_ENSG00000236255	-0.145713459500348	0.0062627195904905	-2.76322015505031	0.0059096249565399	0.0234455983547907	-2.58282020309819	Brain_Substantia_nigra	1	0.0234455983547907
Heart_Atrial_Appendage_GENE_RPL23A	0.0815121676253377	-0.000994463505459206	2.76319374905525	0.00591009662541372	0.0234467073378844	-2.58288959608308	Heart_Atrial_Appendage	1	0.0234467073378844
Heart_Left_Ventricle_GENE_NCKIPSD	-0.180138196646639	0.0107162890539852	-2.76317677782944	0.00591039978661396	0.0234471477620588	-2.58293419485793	Heart_Left_Ventricle	1	0.0234471477620588
Brain_Substantia_nigra_GENE_ENSG00000257711	0.0997783017464754	-0.00221093656578884	2.7631447434824	0.00591097206236772	0.0234486557272718	-2.58301837736349	Brain_Substantia_nigra	1	0.0234486557272718
Brain_Hippocampus_GENE_PSMA4	0.0872240365611736	-0.00349763869722637	2.76311823908332	0.0059114455865356	0.0234497718624851	-2.58308802709731	Brain_Hippocampus	1	0.0234497718624851
Brain_Substantia_nigra_GENE_MRPL13	0.0755102967951019	-0.00141889065788703	2.76306269137921	0.00591243810584155	0.0234524737382808	-2.58323399633559	Brain_Substantia_nigra	1	0.0234524737382808
Brain_Hypothalamus_GENE_MTCO3P43	0.0792980605858656	-0.00097920008541941	2.76305860760638	0.00591251108011663	0.0234524737382808	-2.58324472763331	Brain_Hypothalamus	1	0.0234524737382808
Heart_Atrial_Appendage_GENE_ENSG00000258424	-0.170423488957409	0.00279300657052582	-2.76303118345196	0.00591300115240512	0.0234533492877375	-2.58331679215517	Heart_Atrial_Appendage	1	0.0234533492877375
Brain_Anterior_cingulate_cortex_BA24_GENE_EGLN2	-0.0807328827633491	0.00339320729975412	-2.76302474551013	0.00591311620436729	0.0234533492877375	-2.58333370952031	Brain_Anterior_cingulate_cortex_BA24	1	0.0234533492877375
Brain_Amygdala_GENE_RPH3A	-0.0963679581513684	0.00151349505173714	-2.7629535922202	0.00591438791406339	0.0234570619996394	-2.58352068072748	Brain_Amygdala	1	0.0234570619996394
Heart_Left_Ventricle_GENE_NIPSNAP2	-0.304784553862117	0.00252242900456469	-2.76295086197245	0.00591443671620371	0.0234570619996394	-2.58352785497165	Heart_Left_Ventricle	1	0.0234570619996394
Heart_Left_Ventricle_GENE_GNRHR2	-0.149495896004072	-0.00117642159722899	-2.76294001326841	0.0059146306362589	0.0234570687146609	-2.58355636193282	Heart_Left_Ventricle	1	0.0234570687146609
Brain_Frontal_Cortex_BA9_GENE_TNFAIP2	0.217472648398888	-0.00953612198395091	2.76289657971289	0.00591540706649261	0.0234593855544348	-2.58367049048199	Brain_Frontal_Cortex_BA9	1	0.0234593855544348
Brain_Amygdala_GENE_ENSG00000262539	-0.25983134399379	0.0110372544877949	-2.76283519146555	0.00591650461683897	0.0234629757038649	-2.58383179485361	Brain_Amygdala	1	0.0234629757038649
Brain_Frontal_Cortex_BA9_GENE_HSPA8P11	-0.094104440568574	0.00190730912295753	-2.76278962233198	0.00591731945885405	0.0234654445250566	-2.58395153051017	Brain_Frontal_Cortex_BA9	1	0.0234654445250566
Heart_Left_Ventricle_GENE_NDUFS3	-0.227989145697628	-0.00279762640769831	-2.76276414818532	0.00591777501762862	0.0234664884753253	-2.58401846453559	Heart_Left_Ventricle	1	0.0234664884753253
Brain_Hypothalamus_GENE_YPEL3	-0.116482918789845	0.00638232229195403	-2.76262030488901	0.00592034798810459	0.0234759285205832	-2.58439640551622	Brain_Hypothalamus	1	0.0234759285205832
Brain_Anterior_cingulate_cortex_BA24_GENE_INPP4A	-0.0540274247654587	0.000524635940911349	-2.76257492225375	0.00592115997138905	0.0234783853448794	-2.5845156421226	Brain_Anterior_cingulate_cortex_BA24	1	0.0234783853448794
Brain_Frontal_Cortex_BA9_GENE_NIPA2	-0.0559742391413695	0.000382632882215489	-2.76251346291289	0.00592225975850733	0.0234819831625661	-2.58467711501629	Brain_Frontal_Cortex_BA9	1	0.0234819831625661
Brain_Hippocampus_GENE_VWA7	0.255352556556993	-0.00545058365271064	2.76249973887095	0.00592250536924289	0.0234820827020234	-2.58471317188595	Brain_Hippocampus	1	0.0234820827020234
Heart_Atrial_Appendage_GENE_KIAA0586	0.0262470325111748	-0.00155195768037108	2.76248653357528	0.0059227417049846	0.0234820827020234	-2.58474786570061	Heart_Atrial_Appendage	1	0.0234820827020234
Brain_Frontal_Cortex_BA9_GENE_LINC02696	0.0718992435912089	0.000699768206360838	2.76247980339616	0.00592286215856671	0.0234820827020234	-2.58476554760446	Brain_Frontal_Cortex_BA9	1	0.0234820827020234
Brain_Caudate_basal_ganglia_GENE_VTI1B	0.060440012235398	-0.000668770804029509	2.76243062618315	0.00592374237639104	0.0234848094446474	-2.58489474746367	Brain_Caudate_basal_ganglia	1	0.0234848094446474
Heart_Left_Ventricle_GENE_ENSG00000279853	-0.112917740469427	-0.00028853800787439	-2.76239086753886	0.00592445409864466	0.0234862547405065	-2.58499920093973	Heart_Left_Ventricle	1	0.0234862547405065
Brain_Frontal_Cortex_BA9_GENE_ENSG00000258260	-0.0877808134615878	0.000238160275655534	-2.76238875787829	0.0059244918659838	0.0234862547405065	-2.58500474337609	Brain_Frontal_Cortex_BA9	1	0.0234862547405065
Heart_Left_Ventricle_GENE_ENSG00000272263	0.101952246828042	-0.00227822543723828	2.76230011789422	0.00592607890381157	0.0234917830125173	-2.58523761193853	Heart_Left_Ventricle	1	0.0234917830125173
Heart_Atrial_Appendage_GENE_SHLD3	0.0778894450181113	0.000520617998885445	2.76227235376751	0.0059265760803677	0.0234929907073516	-2.58531055035204	Heart_Atrial_Appendage	1	0.0234929907073516
Brain_Cerebellar_Hemisphere_GENE_MYOD1	0.0887387499375386	-0.00150054860217907	2.76223704630298	0.00592720839109491	0.023494369616054	-2.58540330464194	Brain_Cerebellar_Hemisphere	1	0.023494369616054
Heart_Left_Ventricle_GENE_RPS27AP5	0.112647405190699	-0.00297143397891194	2.76223142857838	0.00592730900285049	0.023494369616054	-2.58541806254964	Heart_Left_Ventricle	1	0.023494369616054
Heart_Left_Ventricle_GENE_ENSG00000271725	-0.0464550830432013	0.000874510339062843	-2.76216368509114	0.00592852238981662	0.0234984158958178	-2.58559602414342	Heart_Left_Ventricle	1	0.0234984158958178
Heart_Atrial_Appendage_GENE_VPS13A	-0.0897127414412813	0.00215050868913757	-2.76210552505316	0.00592956430196453	0.0235017822736173	-2.58574880670743	Heart_Atrial_Appendage	1	0.0235017822736173
Brain_Amygdala_GENE_BBS12	-0.11352080606198	0.000844420721479468	-2.76206292379781	0.00593032759017325	0.023504044144781	-2.58586071539601	Brain_Amygdala	1	0.023504044144781
Heart_Atrial_Appendage_GENE_MKI67	0.0476403336804855	-0.000880414081234198	2.76203735115902	0.00593078581869456	0.0235048094659195	-2.58592789102515	Heart_Atrial_Appendage	1	0.0235048094659195
Brain_Frontal_Cortex_BA9_GENE_BPNT1	-0.0968998467383116	0.00219496599066949	-2.76203064858592	0.00593090592540342	0.0235048094659195	-2.58594549761672	Brain_Frontal_Cortex_BA9	1	0.0235048094659195
Brain_Substantia_nigra_GENE_PGLS	0.161617697986402	0.00400467016292494	2.76199439706079	0.0059315555724286	0.0235066206609612	-2.58604072387703	Brain_Substantia_nigra	1	0.0235066206609612
Brain_Substantia_nigra_GENE_RAE1	0.145959494716876	-0.00353509977884331	2.76189698349118	0.00593330159506856	0.0235121422773115	-2.58629660584736	Brain_Substantia_nigra	1	0.0235121422773115
Brain_Hypothalamus_GENE_FZD2	0.196198132483901	-0.000828820004244166	2.76189516303936	0.00593333422892721	0.0235121422773115	-2.58630138765197	Brain_Hypothalamus	1	0.0235121422773115
Heart_Atrial_Appendage_GENE_SNAPC4	-0.0668864251878947	-0.000112959297390585	-2.76186805189265	0.00593382024907955	0.0235131166838008	-2.58637260049376	Heart_Atrial_Appendage	1	0.0235131166838008
Heart_Atrial_Appendage_GENE_LINC01411	0.094142620009115	-0.00182699502120549	2.76185259729202	0.00593409731901887	0.0235131166838008	-2.58641319478492	Heart_Atrial_Appendage	1	0.0235131166838008
Brain_Frontal_Cortex_BA9_GENE_NCOA7	-0.101144884126206	0.00132349215193234	-2.76184499496755	0.0059342336177123	0.0235131166838008	-2.58643316357786	Brain_Frontal_Cortex_BA9	1	0.0235131166838008
Brain_Hippocampus_GENE_MEF2A	-0.066172330576097	-0.000470249172095389	-2.7618384552735	0.00593435086724109	0.0235131166838008	-2.58645034114928	Brain_Hippocampus	1	0.0235131166838008
Heart_Atrial_Appendage_GENE_CALD1	-0.099178065244674	0.00419302513502852	-2.76177347543832	0.00593551599802448	0.0235169695836531	-2.58662101911921	Heart_Atrial_Appendage	1	0.0235169695836531
Heart_Atrial_Appendage_GENE_ENSG00000257509	-0.137737029939368	0.00106548086259767	-2.76175028843797	0.00593593180608446	0.0235173031311344	-2.58668192183951	Heart_Atrial_Appendage	1	0.0235173031311344
Brain_Amygdala_GENE_SDAD1	-0.0880537369252224	-0.000337362831810644	-2.76174728745099	0.00593598562413602	0.0235173031311344	-2.58668980416256	Brain_Amygdala	1	0.0235173031311344
Brain_Anterior_cingulate_cortex_BA24_GENE_ENSG00000272768	0.181080589926273	-0.005057175696428	2.76173386617798	0.00593622631926632	0.0235174931915925	-2.58672505606626	Brain_Anterior_cingulate_cortex_BA24	1	0.0235174931915925
Heart_Left_Ventricle_GENE_ENSG00000276174	-0.167559136198541	0.00608008338294426	-2.7617017520391	0.00593680228529232	0.0235186745663252	-2.58680940540162	Heart_Left_Ventricle	1	0.0235186745663252
Brain_Cerebellar_Hemisphere_GENE_TUBG1P	0.215735143392401	-0.0073696792176072	2.761691686984	0.0059369828121176	0.0235186745663252	-2.58683584155812	Brain_Cerebellar_Hemisphere	1	0.0235186745663252
Brain_Cerebellar_Hemisphere_GENE_SCD5	0.0897742201113311	-0.000513440631461674	2.76168500213773	0.00593710271425941	0.0235186745663252	-2.58685339944719	Brain_Cerebellar_Hemisphere	1	0.0235186745663252
Brain_Frontal_Cortex_BA9_GENE_IMPDH2	0.140700998596805	-0.00437480458414087	2.76166062577938	0.00593753995714759	0.0235196431179253	-2.5869174241142	Brain_Frontal_Cortex_BA9	1	0.0235196431179253
Brain_Hypothalamus_GENE_SLC49A4	0.0508123900550845	-0.00196196480689268	2.76156302800966	0.00593929087642411	0.0235253524646261	-2.58717375979956	Brain_Hypothalamus	1	0.0235253524646261
Brain_Anterior_cingulate_cortex_BA24_GENE_PARP12	0.086957560124965	-0.00294830849080189	2.76155879341833	0.00593936685621498	0.0235253524646261	-2.58718488154352	Brain_Anterior_cingulate_cortex_BA24	1	0.0235253524646261
Brain_Cerebellar_Hemisphere_GENE_VIPAS39	0.0428882323627993	-0.00125859138148383	2.76153595043058	0.00593977673510073	0.023526212322077	-2.58724487615252	Brain_Cerebellar_Hemisphere	1	0.023526212322077
Brain_Amygdala_GENE_BATF2	0.117157965182053	-0.00362682467734952	2.76137222508191	0.00594271525848396	0.0235370872301941	-2.58767486874901	Brain_Amygdala	1	0.0235370872301941
Heart_Atrial_Appendage_GENE_MBTPS1	-0.0625222482093634	0.00165347862857741	-2.76135409548913	0.00594304072705698	0.0235376123410895	-2.587722481053	Heart_Atrial_Appendage	1	0.0235376123410895
Brain_Amygdala_GENE_PCSK4	0.0785394069722857	-0.00127743198701996	2.76132238562071	0.00594361003204648	0.0235379903670064	-2.58780575742116	Brain_Amygdala	1	0.0235379903670064
Heart_Atrial_Appendage_GENE_KRTCAP3	-0.0536477583744651	0.000334922654593933	-2.76131761868198	0.00594369561982213	0.0235379903670064	-2.58781827626207	Heart_Atrial_Appendage	1	0.0235379903670064
Brain_Anterior_cingulate_cortex_BA24_GENE_MYL12A	0.0915555063192942	-0.000882462941384552	2.7613165478867	0.00594371484551852	0.0235379903670064	-2.58782108836072	Brain_Anterior_cingulate_cortex_BA24	1	0.0235379903670064
Brain_Caudate_basal_ganglia_GENE_DPAGT1	-0.0751929467526715	0.00266717441813511	-2.76125061854614	0.00594489868841272	0.0235419145594557	-2.58799422847891	Brain_Caudate_basal_ganglia	1	0.0235419145594557
Heart_Left_Ventricle_GENE_COPB2	0.0850152672356498	0.00299711899857235	2.76121221839551	0.0059455883088142	0.0235432820663735	-2.58809507105411	Heart_Left_Ventricle	1	0.0235432820663735
Brain_Substantia_nigra_GENE_VILL	-0.123195480437903	0.00352131815950282	-2.76120990351266	0.00594562988362862	0.0235432820663735	-2.58810115012063	Brain_Substantia_nigra	1	0.0235432820663735
Heart_Left_Ventricle_GENE_RPH3AL.AS1	-0.153054585607509	0.00792749498511408	-2.76114257234364	0.00594683925235925	0.0235473067780808	-2.58827796496178	Heart_Left_Ventricle	1	0.0235473067780808
Brain_Anterior_cingulate_cortex_BA24_GENE_PCBD2	0.0296952243589635	-2.53421982319103e-05	2.76105960261159	0.00594832981881735	0.0235518855577192	-2.58849584164407	Brain_Anterior_cingulate_cortex_BA24	1	0.0235518855577192
Brain_Anterior_cingulate_cortex_BA24_GENE_CALML4	0.0951510286254849	0.00189629730503726	2.76105671927159	0.00594838162461817	0.0235518855577192	-2.58850341311667	Brain_Anterior_cingulate_cortex_BA24	1	0.0235518855577192
Heart_Atrial_Appendage_GENE_SENP1	0.0369692396254301	-0.000578649291904095	2.76099724807676	0.00594945025164348	0.0235548665862541	-2.58865957908394	Heart_Atrial_Appendage	1	0.0235548665862541
Brain_Amygdala_GENE_WASF2	0.0825080179988963	-0.00146065074128831	2.76098888979084	0.00594960045405642	0.0235548665862541	-2.58868152692295	Brain_Amygdala	1	0.0235548665862541
Brain_Frontal_Cortex_BA9_GENE_CYP3A5	-0.0431210421837813	0.000113989109464077	-2.76097421142201	0.00594986423968707	0.0235548665862541	-2.58872007037232	Brain_Frontal_Cortex_BA9	1	0.0235548665862541
Brain_Frontal_Cortex_BA9_GENE_ENSG00000263731	0.155466012393636	-0.00386657366647853	2.76097185202257	0.00594990664154699	0.0235548665862541	-2.58872626582372	Brain_Frontal_Cortex_BA9	1	0.0235548665862541
Heart_Left_Ventricle_GENE_MFSD12	0.107615409269646	-0.00215244871331685	2.76094040881114	0.00595047174812526	0.0235563395451818	-2.58880883078658	Heart_Left_Ventricle	1	0.0235563395451818
Heart_Atrial_Appendage_GENE_ENSG00000230113	0.13007492881107	-0.00764403111680874	2.76091764413966	0.00595088091171322	0.0235571950916285	-2.58886860668815	Heart_Atrial_Appendage	1	0.0235571950916285
Brain_Anterior_cingulate_cortex_BA24_GENE_ENSG00000289462	0.265065676577603	-0.0100605133110299	2.76084588830948	0.00595217079019558	0.0235614968229901	-2.58905702135747	Brain_Anterior_cingulate_cortex_BA24	1	0.0235614968229901
Brain_Nucleus_accumbens_basal_ganglia_GENE_ENSG00000278991	0.149218213905269	-0.00490844148362386	2.76083571111075	0.00595235375536056	0.0235614968229901	-2.58908374400639	Brain_Nucleus_accumbens_basal_ganglia	1	0.0235614968229901
Brain_Nucleus_accumbens_basal_ganglia_GENE_ATP10D	0.0208760355915017	-1.33327782264287e-05	2.76081848861397	0.00595266339211454	0.0235619581696764	-2.58912896553821	Brain_Nucleus_accumbens_basal_ganglia	1	0.0235619581696764
Brain_Frontal_Cortex_BA9_GENE_IFTAP	-0.0891338041885065	0.00318169179272498	-2.76075255343859	0.0059538489502016	0.0235652823183299	-2.58930209060829	Brain_Frontal_Cortex_BA9	1	0.0235652823183299
Brain_Substantia_nigra_GENE_MAN1C1	-0.148286938628955	0.000133701815795036	-2.76075030244628	0.00595388942829867	0.0235652823183299	-2.58930800093645	Brain_Substantia_nigra	1	0.0235652823183299
Heart_Atrial_Appendage_GENE_NSD1	-0.0536694860580262	0.00142441641998613	-2.76071827476198	0.00595446538777486	0.0235667975590098	-2.58939209406276	Heart_Atrial_Appendage	1	0.0235667975590098
Brain_Frontal_Cortex_BA9_GENE_ZNF274	0.182130389623044	-0.00516128334816343	2.76067792042316	0.00595519115861622	0.0235680230332931	-2.5894980486245	Brain_Frontal_Cortex_BA9	1	0.0235680230332931
Brain_Hippocampus_GENE_RIMKLBP2	0.0875183736179792	-0.00300649181351858	2.76067176751567	0.00595530182538328	0.0235680230332931	-2.58951420359804	Brain_Hippocampus	1	0.0235680230332931
Brain_Caudate_basal_ganglia_GENE_MGST2	-0.0902557572670293	0.00372209163572277	-2.76066884288298	0.00595535442875073	0.0235680230332931	-2.5895218824536	Brain_Caudate_basal_ganglia	1	0.0235680230332931
Brain_Substantia_nigra_GENE_EEF1AKMT2	0.100406213748478	-0.00194929204866915	2.76063942803246	0.00595588351688939	0.0235693525035341	-2.58959911304205	Brain_Substantia_nigra	1	0.0235693525035341
Heart_Atrial_Appendage_GENE_ENSG00000274460	-0.190946211781699	-0.00114029288812905	-2.76058948204799	0.00595678199806506	0.0235721436475625	-2.58973024761481	Heart_Atrial_Appendage	1	0.0235721436475625
Brain_Frontal_Cortex_BA9_GENE_MYH10	-0.131989690907766	0.00392801020537881	-2.76055632336424	0.00595737855916358	0.0235737398929118	-2.58981730538792	Brain_Frontal_Cortex_BA9	1	0.0235737398929118
Heart_Atrial_Appendage_GENE_CEP131	-0.0584145566357107	0.00210192386140179	-2.76050648207696	0.00595827536015073	0.0235765240652574	-2.589948161247	Heart_Atrial_Appendage	1	0.0235765240652574
Brain_Putamen_basal_ganglia_GENE_ATXN7L3	0.0451621290056975	-0.00121449877814861	2.76030777934643	0.0059618518576972	0.0235899111054174	-2.59046982269815	Brain_Putamen_basal_ganglia	1	0.0235899111054174
Heart_Left_Ventricle_GENE_PDE4A	-0.108673221874076	0.00521534164876119	-2.76023201562726	0.00596321605753873	0.0235941960732034	-2.59066871830913	Heart_Left_Ventricle	1	0.0235941960732034
Brain_Frontal_Cortex_BA9_GENE_ENSG00000278341	0.109656411831493	-0.00525751858115186	2.76022616063361	0.00596332149416313	0.0235941960732034	-2.59068408867116	Brain_Frontal_Cortex_BA9	1	0.0235941960732034
Brain_Anterior_cingulate_cortex_BA24_GENE_MCEMP1	-0.143921296228055	0.000996176802243684	-2.7602092336252	0.00596362632491132	0.0235946371356962	-2.59072852479183	Brain_Anterior_cingulate_cortex_BA24	1	0.0235946371356962
Brain_Substantia_nigra_GENE_TUBA4A	0.457003115909305	-0.0206956792931678	2.76018700692199	0.005964026616818	0.0235954558422081	-2.59078687306156	Brain_Substantia_nigra	1	0.0235954558422081
Heart_Left_Ventricle_GENE_COMMD1	-0.0361491070521203	-0.00108560520375576	-2.76015365132555	0.00596462738012542	0.0235968797121885	-2.59087443540797	Heart_Left_Ventricle	1	0.0235968797121885
Heart_Atrial_Appendage_GENE_LINC02908	-0.0923375581543335	0.00247091753138181	-2.76014555213223	0.00596477326189208	0.0235968797121885	-2.59089569658358	Heart_Atrial_Appendage	1	0.0235968797121885
Brain_Frontal_Cortex_BA9_GENE_ZER1	-0.176452976554736	0.00743919507661114	-2.76010520407198	0.00596550005468381	0.0235981758012359	-2.59100161328873	Brain_Frontal_Cortex_BA9	1	0.0235981758012359
Brain_Hippocampus_GENE_LINC01102	-0.0237884833586975	0.000744313204257267	-2.76009712246257	0.00596564563896925	0.0235981758012359	-2.59102282794281	Brain_Hippocampus	1	0.0235981758012359
Brain_Hippocampus_GENE_ENSG00000268903	-0.245234351722206	0.001717672220157	-2.76009057352639	0.00596576361562124	0.0235981758012359	-2.59104001920389	Brain_Hippocampus	1	0.0235981758012359
Brain_Caudate_basal_ganglia_GENE_TAS1R3	0.173380677332926	-0.0015538850163702	2.76008428968289	0.00596587681870886	0.0235981758012359	-2.59105651454705	Brain_Caudate_basal_ganglia	1	0.0235981758012359
Brain_Amygdala_GENE_ENSG00000279951	-0.0972101646685579	0.000931163567613789	-2.76007368859045	0.00596606780119259	0.0235981758012359	-2.59108434276046	Brain_Amygdala	1	0.0235981758012359
Brain_Caudate_basal_ganglia_GENE_RAB11B	-0.0309410658553725	0.000896974955554148	-2.75991942825067	0.00596884748161946	0.0236084053055575	-2.59148926942343	Brain_Caudate_basal_ganglia	1	0.0236084053055575
Brain_Caudate_basal_ganglia_GENE_ENSG00000271172	-0.0610577183700151	0.0019189270987406	-2.75986687165049	0.00596979478778727	0.0236113868461448	-2.59162722318002	Brain_Caudate_basal_ganglia	1	0.0236113868461448
Brain_Hippocampus_GENE_LINC02185	-0.113116530393147	0.00379081486846356	-2.75982121940582	0.00597061775667093	0.0236138764377728	-2.59174705189151	Brain_Hippocampus	1	0.0236138764377728
Brain_Putamen_basal_ganglia_GENE_ENSG00000250132	-0.06300868302103	0.00281979604318421	-2.75975288507438	0.00597184980502141	0.0236179837305835	-2.59192641329003	Brain_Putamen_basal_ganglia	1	0.0236179837305835
Brain_Amygdala_GENE_CLP1	-0.0994978766303128	0.000186665719485408	-2.75964292143999	0.00597383289995122	0.0236246274517599	-2.59221503266003	Brain_Amygdala	1	0.0236246274517599
Heart_Left_Ventricle_GENE_RET	0.135760034811228	-0.00232940707460203	2.75963826531909	0.00597391688201851	0.0236246274517599	-2.59222725324145	Heart_Left_Ventricle	1	0.0236246274517599
Brain_Hypothalamus_GENE_ENSG00000260160	0.108460043497713	0.00345269550514143	2.75955927582134	0.00597534177160005	0.0236294965877507	-2.59243456816732	Brain_Hypothalamus	1	0.0236294965877507
Heart_Atrial_Appendage_GENE_RPL21P75	0.0871650283804785	0.00123230812052117	2.75954024199364	0.00597568516824912	0.0236300887815906	-2.59248452326943	Heart_Atrial_Appendage	1	0.0236300887815906
Brain_Frontal_Cortex_BA9_GENE_PDZD4	-0.243004448320408	0.00966721661967751	-2.75952671910976	0.00597592915066206	0.0236302878288072	-2.59252001445816	Brain_Frontal_Cortex_BA9	1	0.0236302878288072
Brain_Caudate_basal_ganglia_GENE_PIGBOS1	-0.0552606599579251	-0.000178573304706382	-2.75951372109855	0.00597616367170622	0.0236304494517665	-2.5925541279443	Brain_Caudate_basal_ganglia	1	0.0236304494517665
Brain_Cerebellar_Hemisphere_GENE_CSNK1G1	-0.0215533281919063	0.000228135449714648	-2.75946210645047	0.00597709502864301	0.0236330252876129	-2.59268958986313	Brain_Cerebellar_Hemisphere	1	0.0236330252876129
Brain_Caudate_basal_ganglia_GENE_HNRNPUL1	0.088304599203585	0.000236809130590756	2.7594561542665	0.00597720244084634	0.0236330252876129	-2.59270521112786	Brain_Caudate_basal_ganglia	1	0.0236330252876129
Heart_Atrial_Appendage_GENE_MT.ND6	-0.18636115492878	0.00124631087604967	-2.75943490742438	0.00597758587233914	0.0236337755582491	-2.59276097233368	Heart_Atrial_Appendage	1	0.0236337755582491
Heart_Atrial_Appendage_GENE_PKIG	0.227800140925545	-0.00769442548274695	2.75931053574674	0.00597983079369858	0.023641885374808	-2.59308737080421	Heart_Atrial_Appendage	1	0.023641885374808
Brain_Substantia_nigra_GENE_GUCA1B	0.181825394449751	-0.00223773477578255	2.75921237801869	0.00598160308837941	0.0236481261475009	-2.59334496382396	Brain_Substantia_nigra	1	0.0236481261475009
Heart_Left_Ventricle_GENE_NIP7	0.189452070477978	-0.00602556450476605	2.75918544460822	0.00598208946968099	0.0236492828524389	-2.5934156429824	Heart_Left_Ventricle	1	0.0236492828524389
Brain_Amygdala_GENE_MCMBP	0.0342219084470772	-0.00066865605703799	2.759149052813	0.00598274671349098	0.023651041244827	-2.59351114194475	Brain_Amygdala	1	0.023651041244827
Heart_Atrial_Appendage_GENE_ENSG00000273055	-0.191357889937905	0.000331055098710824	-2.75913058170275	0.00598308033075529	0.023651041244827	-2.59355961316738	Heart_Atrial_Appendage	1	0.023651041244827
Heart_Atrial_Appendage_GENE_HK1	0.105482116657781	-0.00298464433713264	2.75911796499842	0.00598330821791354	0.023651041244827	-2.59359272128748	Heart_Atrial_Appendage	1	0.023651041244827
Brain_Putamen_basal_ganglia_GENE_HCLS1	-0.0804983689279916	2.03634653975722e-05	-2.75911789283747	0.00598330952133162	0.023651041244827	-2.59359291064811	Brain_Putamen_basal_ganglia	1	0.023651041244827
Brain_Frontal_Cortex_BA9_GENE_ADGRL1	-0.202543845556224	0.00710693263006552	-2.75908307383465	0.00598393847468198	0.0236527612136724	-2.59368428015536	Brain_Frontal_Cortex_BA9	1	0.0236527612136724
Heart_Atrial_Appendage_GENE_FAAH	-0.0577373857952627	-0.000347739879581152	-2.75898599805869	0.00598569231919248	0.0236589272933119	-2.59393901346	Heart_Atrial_Appendage	1	0.0236589272933119
Brain_Amygdala_GENE_LIFR	0.110058786744304	-0.0020497673400457	2.75895333175941	0.0059862825977216	0.0236600944323811	-2.59402473004595	Brain_Amygdala	1	0.0236600944323811
Brain_Frontal_Cortex_BA9_GENE_TIAL1	0.0181563979962012	-0.000414914597310507	2.75894819707726	0.00598637538597507	0.0236600944323811	-2.59403820339623	Brain_Frontal_Cortex_BA9	1	0.0236600944323811
Brain_Anterior_cingulate_cortex_BA24_GENE_BAG3	0.562673359859113	-0.0114203285022114	2.7589102322591	0.00598706148417937	0.0236620397328488	-2.59413782191059	Brain_Anterior_cingulate_cortex_BA24	1	0.0236620397328488
Brain_Frontal_Cortex_BA9_GENE_IGLON5	-0.186232840403085	0.00698299141930047	-2.75889436700248	0.00598734822131143	0.0236624066052463	-2.59417945146084	Brain_Frontal_Cortex_BA9	1	0.0236624066052463
Brain_Substantia_nigra_GENE_B2M	-0.242976479504844	-0.00211063224499308	-2.7588461133153	0.00598822039967831	0.0236650870824517	-2.59430606501884	Brain_Substantia_nigra	1	0.0236650870824517
Brain_Substantia_nigra_GENE_HIGD1B	-0.283992098642207	0.0112152415566949	-2.75881253546074	0.00598882738223136	0.0236667193820696	-2.59439416917362	Brain_Substantia_nigra	1	0.0236667193820696
Brain_Frontal_Cortex_BA9_GENE_RHEBL1	-0.171465681486684	0.00351396367615817	-2.75869106009277	0.00599102374111696	0.0236742193586662	-2.5947128968675	Brain_Frontal_Cortex_BA9	1	0.0236742193586662
Brain_Frontal_Cortex_BA9_GENE_BRAF	-0.0779205603033972	0.00161096620089109	-2.75868611026746	0.00599111325281878	0.0236742193586662	-2.59472588395514	Brain_Frontal_Cortex_BA9	1	0.0236742193586662
Brain_Substantia_nigra_GENE_KLRC4	-0.213699995874055	0.00636035293544849	-2.75865862664424	0.00599161028342626	0.0236754167368026	-2.59479799360778	Brain_Substantia_nigra	1	0.0236754167368026
Brain_Hippocampus_GENE_CDC37	0.083143474818623	-0.00120588931858388	2.75862810892328	0.00599216222815462	0.0236765729060172	-2.59487806310005	Brain_Hippocampus	1	0.0236765729060172
Brain_Nucleus_accumbens_basal_ganglia_GENE_ENSG00000259222	-0.101689495687026	0.00500852661991582	-2.75862099319026	0.00599229093019171	0.0236765729060172	-2.59489673255952	Brain_Nucleus_accumbens_basal_ganglia	1	0.0236765729060172
Brain_Nucleus_accumbens_basal_ganglia_GENE_CHAD	-0.251050749893397	0.0127436759337165	-2.75859061883946	0.00599284033819174	0.0236779770370362	-2.59497642483563	Brain_Nucleus_accumbens_basal_ganglia	1	0.0236779770370362
Brain_Frontal_Cortex_BA9_GENE_ENSG00000288848	0.125688917496977	0.000459186519236463	2.75845684467858	0.00599526057246306	0.0236867725550904	-2.59532739394749	Brain_Frontal_Cortex_BA9	1	0.0236867725550904
Brain_Cerebellar_Hemisphere_GENE_LINC01480	0.175618263415773	-0.00441276038087417	2.75842744150449	0.0059957926513188	0.0236881078011827	-2.59540453372555	Brain_Cerebellar_Hemisphere	1	0.0236881078011827
Brain_Frontal_Cortex_BA9_GENE_SLC40A1	0.182385029956847	-0.00128529877637588	2.75837827268723	0.00599668250390788	0.0236908564033563	-2.59553352725212	Brain_Frontal_Cortex_BA9	1	0.0236908564033563
Brain_Caudate_basal_ganglia_GENE_PPP1R15B	-0.129110893857523	-0.00375816956513473	-2.75829569060553	0.00599817733505879	0.0236959948150654	-2.59575017485824	Brain_Caudate_basal_ganglia	1	0.0236959948150654
Brain_Cerebellar_Hemisphere_GENE_ENSG00000272255	0.257934858310005	-0.00746358249627446	2.75827227619786	0.00599860122415417	0.0236969022395948	-2.59581159957027	Brain_Cerebellar_Hemisphere	1	0.0236969022395948
Brain_Frontal_Cortex_BA9_GENE_COP1	-0.0353412937731884	0.00144112222426087	-2.75824042652519	0.00599917786680487	0.0236981055598379	-2.59589515231017	Brain_Frontal_Cortex_BA9	1	0.0236981055598379
Heart_Atrial_Appendage_GENE_ENSG00000276166	-0.220595245500463	0.0037153380054593	-2.75823399948148	0.00599929423537642	0.0236981055598379	-2.5959120125615	Heart_Atrial_Appendage	1	0.0236981055598379
Heart_Atrial_Appendage_GENE_ZNF710.AS1	0.167637584956469	-0.0056965100598798	2.75817748436745	0.00600031759039177	0.0237013807309205	-2.59606026866498	Heart_Atrial_Appendage	1	0.0237013807309205
Brain_Hippocampus_GENE_CLDN7	-0.228791839113937	0.0107013753634917	-2.75814871954998	0.00600083851374204	0.0237021758531253	-2.59613572627864	Brain_Hippocampus	1	0.0237021758531253
Brain_Putamen_basal_ganglia_GENE_ENSG00000279172	-0.179214328901046	0.00418437000472736	-2.75814491825926	0.00600090735718283	0.0237021758531253	-2.59614569799777	Brain_Putamen_basal_ganglia	1	0.0237021758531253
Heart_Left_Ventricle_GENE_FBXO3	-0.0709428602952559	0.00166874902056317	-2.75812566441434	0.00600125606573688	0.0237027859654887	-2.59619620535617	Heart_Left_Ventricle	1	0.0237027859654887
Brain_Cerebellar_Hemisphere_GENE_NUP58	-0.0751190865883422	-0.000501641065940137	-2.75803398805201	0.00600291667775812	0.0237084659949408	-2.59643668928856	Brain_Cerebellar_Hemisphere	1	0.0237084659949408
Brain_Amygdala_GENE_COMMD5	-0.128154361579336	0.00292609379138942	-2.75802482084275	0.00600308275405382	0.0237084659949408	-2.59646073613429	Brain_Amygdala	1	0.0237084659949408
Brain_Amygdala_GENE_CUEDC1	-0.140544927188096	0.00464079921799998	-2.75798083610343	0.00600387965435802	0.0237108458675686	-2.59657611304977	Brain_Amygdala	1	0.0237108458675686
Brain_Substantia_nigra_GENE_SDHAF2	0.0779193384256673	-0.00208129779418135	2.75795695800007	0.00600431230960208	0.0237117871364441	-2.59663874724959	Brain_Substantia_nigra	1	0.0237117871364441
Brain_Hypothalamus_GENE_RPL31P63	-0.271731031633019	0.000707143304659553	-2.75790298445199	0.00600529037793926	0.0237148821798379	-2.59678032229616	Brain_Hypothalamus	1	0.0237148821798379
Brain_Hypothalamus_GENE_FBXO27	-0.0750845252206942	0.00237309381419052	-2.75788737847003	0.0060055732047141	0.0237152316039367	-2.59682125698724	Brain_Hypothalamus	1	0.0237152316039367
Brain_Cerebellar_Hemisphere_GENE_BSN.DT	0.16357739842404	-0.00537826913229901	2.75784829463404	0.00600628157278529	0.0237172613585685	-2.59692377340259	Brain_Cerebellar_Hemisphere	1	0.0237172613585685
Brain_Cerebellar_Hemisphere_GENE_AARSD1	0.0692763798853938	-0.000116946445550862	2.75782419596804	0.00600671838241041	0.0237182187020702	-2.59698698319929	Brain_Cerebellar_Hemisphere	1	0.0237182187020702
Brain_Frontal_Cortex_BA9_GENE_TMEM151A	-0.161766287602331	0.00408533131355698	-2.75780632330991	0.00600704235867259	0.0237187304625174	-2.59703386208997	Brain_Frontal_Cortex_BA9	1	0.0237187304625174
Brain_Cerebellar_Hemisphere_GENE_KANK1P1	0.225885240393186	-0.00577218332317474	2.75777717353915	0.00600757078813221	0.0237195355060902	-2.59711031952443	Brain_Cerebellar_Hemisphere	1	0.0237195355060902
Brain_Amygdala_GENE_PRPF3	0.0510734981342379	-0.00108341249243862	2.75777323039321	0.0060076422730328	0.0237195355060902	-2.59712066200929	Brain_Amygdala	1	0.0237195355060902
Brain_Frontal_Cortex_BA9_GENE_FKBP15	0.0680406005445703	-8.45731234731235e-05	2.75775399993671	0.00600799091107825	0.0237195355060902	-2.59717110140362	Brain_Frontal_Cortex_BA9	1	0.0237195355060902
Heart_Atrial_Appendage_GENE_ING4	-0.149660959885399	0.00253686000101611	-2.75775218827479	0.00600802375649639	0.0237195355060902	-2.59717585317799	Heart_Atrial_Appendage	1	0.0237195355060902
Brain_Nucleus_accumbens_basal_ganglia_GENE_CCDC115	0.0841452626340384	-0.00420627435009946	2.75769782897226	0.0060090093657356	0.023722659167971	-2.59731842977077	Brain_Nucleus_accumbens_basal_ganglia	1	0.023722659167971
Heart_Left_Ventricle_GENE_IFITM3	0.133961645441137	-0.00191727775768142	2.75764849749164	0.00600990394003796	0.0237252280099878	-2.59744781674787	Heart_Left_Ventricle	1	0.0237252280099878
Brain_Frontal_Cortex_BA9_GENE_MT1E	0.192433112800106	-0.0036573251309512	2.75763087313434	0.00601022356831158	0.0237252280099878	-2.59749404149853	Brain_Frontal_Cortex_BA9	1	0.0237252280099878
Brain_Frontal_Cortex_BA9_GENE_CHAF1B	-0.0792780834670337	0.0018789242401973	-2.75762978331875	0.00601024333327395	0.0237252280099878	-2.59749689983188	Brain_Frontal_Cortex_BA9	1	0.0237252280099878
Brain_Frontal_Cortex_BA9_GENE_DIRAS1	-0.342719129790367	0.0110387404542974	-2.75749130506777	0.00601275526112526	0.0237343759786696	-2.59786008720197	Brain_Frontal_Cortex_BA9	1	0.0237343759786696
Heart_Atrial_Appendage_GENE_SIGLEC9	0.124647459474268	-0.00395798203608565	2.7574789715081	0.00601297903186278	0.0237344915186852	-2.5978924336097	Heart_Atrial_Appendage	1	0.0237344915186852
Heart_Left_Ventricle_GENE_SH3BGRL	0.0595945597647978	0.000993234948575228	2.75746527241042	0.00601322758670303	0.0237347048761223	-2.59792836115847	Heart_Left_Ventricle	1	0.0237347048761223
Brain_Frontal_Cortex_BA9_GENE_FBXO48	0.0511073641689322	-0.000680627425984651	2.75743191634618	0.00601383283407897	0.0237358452859236	-2.59801584076539	Brain_Frontal_Cortex_BA9	1	0.0237358452859236
Heart_Atrial_Appendage_GENE_TBCA	0.117633703522374	-0.0037436786039463	2.75742790993035	0.00601390553438709	0.0237358452859236	-2.59802634792146	Heart_Atrial_Appendage	1	0.0237358452859236
Brain_Nucleus_accumbens_basal_ganglia_GENE_LINC00482	-0.0799517229421937	0.00201772128105792	-2.75739553377842	0.00601449306025245	0.0237373963956301	-2.59811125650643	Brain_Nucleus_accumbens_basal_ganglia	1	0.0237373963956301
Brain_Caudate_basal_ganglia_GENE_CAD	0.0378281370902372	0.000369988264154303	2.75736032124909	0.00601513211635566	0.0237391507727894	-2.59820360257671	Brain_Caudate_basal_ganglia	1	0.0237391507727894
Brain_Amygdala_GENE_ACKR3	0.147245081073582	-0.00138859579250807	2.75731735936106	0.00601591189509948	0.0237414603905177	-2.59831627005377	Brain_Amygdala	1	0.0237414603905177
Heart_Left_Ventricle_GENE_ZNF69	-0.0360303006469357	0.000708641725992813	-2.75726861110328	0.00601679680980332	0.0237441847586404	-2.59844411020792	Heart_Left_Ventricle	1	0.0237441847586404
Heart_Left_Ventricle_GENE_ENSG00000286262	-0.153804682540427	0.00416587694515153	-2.75725333639702	0.00601707411184741	0.0237445111962137	-2.59848416699859	Heart_Left_Ventricle	1	0.0237445111962137
Brain_Cerebellar_Hemisphere_GENE_ENSG00000230074	-0.111556744735321	0.00321531801308748	-2.75717744277036	0.00601845208091147	0.0237485636943143	-2.59868318923742	Brain_Cerebellar_Hemisphere	1	0.0237485636943143
Brain_Anterior_cingulate_cortex_BA24_GENE_ENSG00000273287	-0.19212000412942	0.00591231047832412	-2.75716266188558	0.0060187204844615	0.0237485636943143	-2.59872194977464	Brain_Anterior_cingulate_cortex_BA24	1	0.0237485636943143
Heart_Atrial_Appendage_GENE_LRPAP1	0.0760143572257452	-0.00117414721030929	2.75715946542687	0.00601877852982858	0.0237485636943143	-2.59873033195647	Heart_Atrial_Appendage	1	0.0237485636943143
Brain_Amygdala_GENE_INKA2	-0.0831499619731185	0.00184171236458564	-2.75715390445038	0.00601887951432506	0.0237485636943143	-2.59874491467073	Brain_Amygdala	1	0.0237485636943143
Brain_Frontal_Cortex_BA9_GENE_ENSG00000277342	0.42537783577317	-0.0125743915847481	2.75713882086251	0.00601915343229327	0.0237488765854851	-2.59878446866855	Brain_Frontal_Cortex_BA9	1	0.0237488765854851
Heart_Atrial_Appendage_GENE_RNF145	0.0802046530008081	0.000311756809239833	2.75705470276852	0.00602068122346765	0.0237541365170976	-2.59900504938992	Heart_Atrial_Appendage	1	0.0237541365170976
Brain_Frontal_Cortex_BA9_GENE_FZD10	0.314144506448595	-0.00869326430642302	2.75703476488047	0.00602104339583006	0.0237546635147343	-2.59905733104321	Brain_Frontal_Cortex_BA9	1	0.0237546635147343
Brain_Putamen_basal_ganglia_GENE_NACC2	-0.239509119250241	0.00687529681178198	-2.75702591685965	0.00602120412671065	0.0237546635147343	-2.59908053243773	Brain_Putamen_basal_ganglia	1	0.0237546635147343
Brain_Cerebellar_Hemisphere_GENE_LRP11	-0.078813012699907	0.00282648050191235	-2.75699755081795	0.00602171944309181	0.0237559284948147	-2.59915491375086	Brain_Cerebellar_Hemisphere	1	0.0237559284948147
Brain_Frontal_Cortex_BA9_GENE_ZNF343	0.0387713722981328	-0.000534185924050422	2.75697744758922	0.00602208467583773	0.0237561575162572	-2.59920762790054	Brain_Frontal_Cortex_BA9	1	0.0237561575162572
Heart_Atrial_Appendage_GENE_PIGX	0.0685490688475911	0.000582929968672697	2.75697292458448	0.00602216685193479	0.0237561575162572	-2.59921948795128	Heart_Atrial_Appendage	1	0.0237561575162572
Brain_Frontal_Cortex_BA9_GENE_ALYREF	0.187056608110575	-0.00795179479660339	2.75695351786949	0.00602251945384186	0.023756780472391	-2.59927037528542	Brain_Frontal_Cortex_BA9	1	0.023756780472391
Heart_Left_Ventricle_GENE_FKBP7	0.0576761191573761	-0.000202354560606352	2.75692661131199	0.0060230083517427	0.023757941011975	-2.59934092776165	Heart_Left_Ventricle	1	0.023757941011975
Heart_Atrial_Appendage_GENE_ADORA2A	-0.129103626043489	0.00320519368108751	-2.75685178787235	0.00602436809810634	0.0237625364539458	-2.59953712098443	Heart_Atrial_Appendage	1	0.0237625364539458
Brain_Anterior_cingulate_cortex_BA24_GENE_DECR2	-0.0881986216242892	0.00321169919415124	-2.75683474632206	0.0060246778284105	0.0237629900460688	-2.59958180460914	Brain_Anterior_cingulate_cortex_BA24	1	0.0237629900460688
Heart_Atrial_Appendage_GENE_KIF18B	0.031718025240388	-0.000789256893160286	2.75673118321685	0.00602656039796438	0.0237696471199068	-2.59985334542628	Heart_Atrial_Appendage	1	0.0237696471199068
Brain_Amygdala_GENE_CTCF.DT	0.150562206137652	-0.000350224787688554	2.75668260352585	0.00602744366239556	0.0237723624833486	-2.59998071718642	Brain_Amygdala	1	0.0237723624833486
Brain_Cerebellar_Hemisphere_GENE_BLACAT1	0.146876571004689	-0.00315817447808297	2.75661494599097	0.00602867399049767	0.0237764464533289	-2.60015810577089	Brain_Cerebellar_Hemisphere	1	0.0237764464533289
Brain_Cerebellar_Hemisphere_GENE_GIMAP7	0.133017531388045	-0.00251386468336855	2.75660025489939	0.00602894117272474	0.023776731737614	-2.60019662319676	Brain_Cerebellar_Hemisphere	1	0.023776731737614
Brain_Substantia_nigra_GENE_CSNK1E	0.0890133706722605	-0.000974495559606225	2.7565791597304	0.00602932484258432	0.023777355113071	-2.60025193062395	Brain_Substantia_nigra	1	0.023777355113071
Brain_Anterior_cingulate_cortex_BA24_GENE_C17orf113	-0.0589876598749606	0.00145720344550463	-2.75657013748497	0.00602948894203682	0.023777355113071	-2.60027558506988	Brain_Anterior_cingulate_cortex_BA24	1	0.023777355113071
Brain_Anterior_cingulate_cortex_BA24_GENE_KCNH1.IT1	0.192831171776087	-0.00653811755804667	2.75652332336596	0.00603034047681079	0.0237799446664814	-2.60039832071728	Brain_Anterior_cingulate_cortex_BA24	1	0.0237799446664814
Brain_Putamen_basal_ganglia_GENE_LINC01503	-0.0901538487756632	0.000445493632248433	-2.75650034519152	0.00603075848265152	0.0237800612526997	-2.60045856336326	Brain_Putamen_basal_ganglia	1	0.0237800612526997
Brain_Hypothalamus_GENE_RCC1	-0.108597095516518	0.00454273517588225	-2.7565002733577	0.0060307597894524	0.0237800612526997	-2.60045875169164	Brain_Hypothalamus	1	0.0237800612526997
Heart_Left_Ventricle_GENE_ENSG00000289185	-0.157133607518415	0.00289782269259266	-2.75642658352507	0.00603210048967097	0.0237839530220969	-2.60065194348309	Heart_Left_Ventricle	1	0.0237839530220969
Brain_Nucleus_accumbens_basal_ganglia_GENE_PTGES3P1	0.299591173638077	-0.01569780659416	2.75642460029857	0.00603213657587503	0.0237839530220969	-2.6006571428159	Brain_Nucleus_accumbens_basal_ganglia	1	0.0237839530220969
Brain_Substantia_nigra_GENE_ENSG00000279148	-0.0906183483234423	-0.00050368149233354	-2.7563433806799	0.00603361459161017	0.0237890119995155	-2.60087006939351	Brain_Substantia_nigra	1	0.0237890119995155
Heart_Atrial_Appendage_GENE_NADK2.AS1	-0.145102211169317	0.000277972001437591	-2.7563288713349	0.00603387866373275	0.0237892845329062	-2.6009081066689	Heart_Atrial_Appendage	1	0.0237892845329062
Brain_Nucleus_accumbens_basal_ganglia_GENE_ALKBH3	-0.043082266067676	-0.00109466637660924	-2.75628460980656	0.00603468429428267	0.0237916921382375	-2.60102414019678	Brain_Nucleus_accumbens_basal_ganglia	1	0.0237916921382375
Brain_Hypothalamus_GENE_METTL13	-0.0817499383860263	-0.000787571784910895	-2.75625175360647	0.00603528239246264	0.0237932530677726	-2.60111027298713	Brain_Hypothalamus	1	0.0237932530677726
Brain_Nucleus_accumbens_basal_ganglia_GENE_SLF1	-0.0484564758297237	0.000660870318964635	-2.75624143805563	0.00603547018274358	0.0237932530677726	-2.60113731507987	Brain_Nucleus_accumbens_basal_ganglia	1	0.0237932530677726
Brain_Hippocampus_GENE_HMGB2	0.121310018480536	-0.00387777856907655	2.75620876609227	0.00603606499697907	0.023794379319007	-2.60122296359032	Brain_Hippocampus	1	0.023794379319007
Brain_Nucleus_accumbens_basal_ganglia_GENE_CHCHD2	0.123881449319383	-0.00590011606756079	2.75620432503414	0.00603614585340399	0.023794379319007	-2.60123460560641	Brain_Nucleus_accumbens_basal_ganglia	1	0.023794379319007
Brain_Frontal_Cortex_BA9_GENE_SLC1A1	-0.116485698297089	0.00281283485774223	-2.75616283068488	0.00603690137035314	0.02379658883036	-2.60134338012648	Brain_Frontal_Cortex_BA9	1	0.02379658883036
Brain_Substantia_nigra_GENE_INCA1	0.0448979499498023	0.00020372150463652	2.75611984057273	0.00603768421180472	0.023798905904713	-2.60145607400412	Brain_Substantia_nigra	1	0.023798905904713
Brain_Hypothalamus_GENE_LRRFIP2	0.0547805005447776	-0.000488027540000336	2.75602601768324	0.00603939302653323	0.0238048726458153	-2.60170201451193	Brain_Hypothalamus	1	0.0238048726458153
Brain_Putamen_basal_ganglia_GENE_MT1M	-0.415837150114456	0.0068946938635781	-2.75599400343155	0.00603997620834686	0.0238052663632036	-2.60178593248284	Brain_Putamen_basal_ganglia	1	0.0238052663632036
Brain_Substantia_nigra_GENE_HADHB	0.129431650106078	0.00140940062162933	2.7559870875803	0.00604010219637862	0.0238052663632036	-2.60180406066598	Brain_Substantia_nigra	1	0.0238052663632036
Brain_Hypothalamus_GENE_PAIP1	-0.112496736723457	-0.000239447769659764	-2.75598046181517	0.00604022290205514	0.0238052663632036	-2.60182142841902	Brain_Hypothalamus	1	0.0238052663632036
Brain_Nucleus_accumbens_basal_ganglia_GENE_ENSG00000269176	-0.0452988439195433	0.000937019937719055	-2.75596559136068	0.00604049381428877	0.0238052663632036	-2.60186040737426	Brain_Nucleus_accumbens_basal_ganglia	1	0.0238052663632036
Brain_Substantia_nigra_GENE_ENSG00000272221	0.306389391358076	0.0012758985045053	2.75596503875878	0.00604050388188686	0.0238052663632036	-2.60186185586965	Brain_Substantia_nigra	1	0.0238052663632036
Brain_Frontal_Cortex_BA9_GENE_CACNA2D2	-0.0747748151493895	0.00219494896914679	-2.75595628325352	0.00604066339640575	0.0238052663632036	-2.60188480600598	Brain_Frontal_Cortex_BA9	1	0.0238052663632036
Heart_Atrial_Appendage_GENE_ENSG00000285599	-0.0279428170647199	0.000289945852421564	-2.75593981802067	0.0060409633829682	0.0238056797680309	-2.60192796486963	Heart_Atrial_Appendage	1	0.0238056797680309
Brain_Frontal_Cortex_BA9_GENE_MRAP2	-0.177378116985491	0.00572683611636798	-2.75590512023096	0.00604159559972362	0.0238074023264467	-2.60201891430642	Brain_Frontal_Cortex_BA9	1	0.0238074023264467
Brain_Putamen_basal_ganglia_GENE_DDX39B	0.0539398900797549	-0.00168981203106257	2.75586837694686	0.00604226515189539	0.0238092718921303	-2.60211522415501	Brain_Putamen_basal_ganglia	1	0.0238092718921303
Brain_Substantia_nigra_GENE_GLDC	0.0978548874803533	-0.00130719359908279	2.75582629344712	0.00604303209815144	0.0238112306071465	-2.60222553000309	Brain_Substantia_nigra	1	0.0238112306071465
Heart_Left_Ventricle_GENE_RND2	-0.0806823361152314	0.00181825041142788	-2.75581968786842	0.00604315248880033	0.0238112306071465	-2.60224284386014	Heart_Left_Ventricle	1	0.0238112306071465
Brain_Frontal_Cortex_BA9_GENE_AGPAT4	-0.121264848367188	0.00211498116976062	-2.75580702050123	0.00604338336525451	0.0238113714537883	-2.60227604613507	Brain_Frontal_Cortex_BA9	1	0.0238113714537883
Brain_Hippocampus_GENE_SIK1B	-0.152610789152853	0.00377339420596255	-2.7557803514035	0.00604386946442102	0.023812227567998	-2.60234594768234	Brain_Hippocampus	1	0.023812227567998
Heart_Atrial_Appendage_GENE_GTF2IP9	-0.0849863490799321	0.00233744286795148	-2.755773688014	0.00604399092391583	0.023812227567998	-2.60236341278373	Heart_Atrial_Appendage	1	0.023812227567998
Brain_Putamen_basal_ganglia_GENE_DRD4	0.153633744217783	-0.00154204247144262	2.75571965015463	0.0060449760012222	0.0238153396873876	-2.60250504739573	Brain_Putamen_basal_ganglia	1	0.0238153396873876
Brain_Frontal_Cortex_BA9_GENE_MAS1	-0.399183405715836	0.00507531781304994	-2.75569990273784	0.00604533602079732	0.0238159891507943	-2.60255680520648	Brain_Frontal_Cortex_BA9	1	0.0238159891507943
Brain_Substantia_nigra_GENE_CDNF	0.0849947671531045	-0.00132690579907858	2.75561594861061	0.00604686682348127	0.0238212507985464	-2.60277684423052	Brain_Substantia_nigra	1	0.0238212507985464
Heart_Left_Ventricle_GENE_ENSG00000281969	-0.0499077202233374	0.00206888596890735	-2.75560063568314	0.00604714607407482	0.0238215818551571	-2.60281697784522	Heart_Left_Ventricle	1	0.0238215818551571
Brain_Cerebellar_Hemisphere_GENE_GEMIN6	0.0751971707583517	0.000265349184139309	2.75553121249002	0.00604841223989547	0.0238255798161707	-2.60299892620407	Brain_Cerebellar_Hemisphere	1	0.0238255798161707
Heart_Atrial_Appendage_GENE_KLHL33	-0.200383987880614	0.00378954549225763	-2.75550561723698	0.00604887911598123	0.0238255798161707	-2.60306600661324	Heart_Atrial_Appendage	1	0.0238255798161707
Heart_Atrial_Appendage_GENE_INHBA	0.362976287864865	-0.0091019518147457	2.75550372961867	0.00604891354880496	0.0238255798161707	-2.60307095368661	Heart_Atrial_Appendage	1	0.0238255798161707
Brain_Substantia_nigra_GENE_HEIH	0.0517926888674448	0.000853321070027261	2.75550217265888	0.00604894195008346	0.0238255798161707	-2.60307503416702	Brain_Substantia_nigra	1	0.0238255798161707
Brain_Frontal_Cortex_BA9_GENE_LRRC2	-0.133584745543155	-0.000243967476111816	-2.7554853015722	0.00604924971169752	0.0238260229752445	-2.60311924976978	Brain_Frontal_Cortex_BA9	1	0.0238260229752445
Heart_Atrial_Appendage_GENE_ARL10	-0.106116374890247	0.00372094390690156	-2.75546606136106	0.00604960070803636	0.0238266363877049	-2.6031696740327	Heart_Atrial_Appendage	1	0.0238266363877049
Brain_Substantia_nigra_GENE_ENSG00000277938	0.146695940684114	-0.00126194943043021	2.75543577208316	0.00605015330814725	0.0238280437608634	-2.60324905471897	Brain_Substantia_nigra	1	0.0238280437608634
Brain_Nucleus_accumbens_basal_ganglia_GENE_CAP1	-0.0568486662905691	-0.000224710291846377	-2.7554220041948	0.00605040450572175	0.0238282640317642	-2.60328513665969	Brain_Nucleus_accumbens_basal_ganglia	1	0.0238282640317642
Brain_Frontal_Cortex_BA9_GENE_SNRNP48	-0.0788706643502622	0.00132776519468645	-2.75540128379424	0.00605078257087605	0.0238285792510827	-2.60333943893859	Brain_Frontal_Cortex_BA9	1	0.0238285792510827
Brain_Substantia_nigra_GENE_RPL21P42	0.169099455495537	-0.0029880395430966	2.7553962134326	0.00605087508812157	0.0238285792510827	-2.60335272685441	Brain_Substantia_nigra	1	0.0238285792510827
Heart_Atrial_Appendage_GENE_ATG9B	0.123648261620935	-0.00461230039730033	2.75536754562821	0.00605139820429208	0.0238295495336019	-2.60342785623002	Heart_Atrial_Appendage	1	0.0238295495336019
Brain_Hippocampus_GENE_NLGN3	-0.0628887633288065	0.00131628872704786	-2.7553613078255	0.006051512034097	0.0238295495336019	-2.60344420346507	Brain_Hippocampus	1	0.0238295495336019
Brain_Hippocampus_GENE_EBI3	-0.153678666762757	-8.04636097488563e-05	-2.75534344619607	0.0060518379906269	0.0238300640955218	-2.60349101273842	Brain_Hippocampus	1	0.0238300640955218
Brain_Putamen_basal_ganglia_GENE_ZNF222	0.0718391256461445	-0.00140732406116955	2.75532813971798	0.00605211733086684	0.0238303950711825	-2.60353112559178	Brain_Putamen_basal_ganglia	1	0.0238303950711825
Brain_Frontal_Cortex_BA9_GENE_ENSG00000289505	-0.222888335579937	0.00681816856893442	-2.75530569168603	0.00605252702413602	0.0238312392779191	-2.60358995353449	Brain_Frontal_Cortex_BA9	1	0.0238312392779191
Brain_Anterior_cingulate_cortex_BA24_GENE_ENSG00000279696	-0.0526256289490318	-0.00110726246839403	-2.75529107659247	0.00605279377392041	0.0238315136188926	-2.60362825400842	Brain_Anterior_cingulate_cortex_BA24	1	0.0238315136188926
Brain_Anterior_cingulate_cortex_BA24_GENE_ENSG00000236754	0.124247490927193	-0.001125213615331	2.75528047426696	0.00605298729065425	0.0238315136188926	-2.6036560384549	Brain_Anterior_cingulate_cortex_BA24	1	0.0238315136188926
Brain_Caudate_basal_ganglia_GENE_ENSG00000286721	0.0695833291702466	-0.000499441514446038	2.75524313859121	0.00605366879677354	0.0238332873057045	-2.60375387947164	Brain_Caudate_basal_ganglia	1	0.0238332873057045
Brain_Frontal_Cortex_BA9_GENE_OPCML	-0.066016251588028	0.00177681302424212	-2.75523429023429	0.00605383032026359	0.0238332873057045	-2.60377706708408	Brain_Frontal_Cortex_BA9	1	0.0238332873057045
Heart_Atrial_Appendage_GENE_ENSG00000272320	-0.0744349496681452	0.0015872821499424	-2.75522129947518	0.00605406746882987	0.0238332873057045	-2.6038111099612	Heart_Atrial_Appendage	1	0.0238332873057045
Brain_Hippocampus_GENE_ACAP1	-0.142532647013308	0.00481063128786815	-2.75521299729887	0.00605421903089642	0.0238332873057045	-2.60383286611123	Brain_Hippocampus	1	0.0238332873057045
Brain_Frontal_Cortex_BA9_GENE_ENSG00000287561	0.226001496661612	-0.00208807382040774	2.75511700666935	0.0060559716562381	0.0238394176995201	-2.6040844083611	Brain_Frontal_Cortex_BA9	1	0.0238394176995201
Heart_Left_Ventricle_GENE_RBM12B	-0.0889185112761148	0.0008215109456377	-2.75510016952327	0.00605627912107275	0.0238398589866537	-2.6041285290142	Heart_Left_Ventricle	1	0.0238398589866537
Brain_Nucleus_accumbens_basal_ganglia_GENE_C4orf33	0.0556319339816698	-0.00238655875015927	2.75508641114042	0.00605653037476696	0.0238400789836477	-2.60416458177257	Brain_Nucleus_accumbens_basal_ganglia	1	0.0238400789836477
Heart_Atrial_Appendage_GENE_F2RL2	0.101631285975475	-0.00169732008133574	2.75503808212161	0.0060574130272792	0.0238427842362695	-2.60429122277124	Heart_Atrial_Appendage	1	0.0238427842362695
Brain_Caudate_basal_ganglia_GENE_PGBD4P2	0.0886687344585591	-0.00234842518102671	2.754965568681	0.0060587375876551	0.0238472252330739	-2.60448123239474	Brain_Caudate_basal_ganglia	1	0.0238472252330739
Heart_Atrial_Appendage_GENE_TLCD3A	0.172509374275412	-0.00482731161106145	2.75495491908675	0.00605893213955995	0.0238472252330739	-2.60450913750684	Heart_Atrial_Appendage	1	0.0238472252330739
Brain_Frontal_Cortex_BA9_GENE_BLCAP	-0.147103215885153	0.00348010210746806	-2.75492515982491	0.00605947582596901	0.0238485959068326	-2.60458711508946	Brain_Frontal_Cortex_BA9	1	0.0238485959068326
Brain_Frontal_Cortex_BA9_GENE_SLC27A1	0.157865840563767	0.000262326041409463	2.75490211793467	0.00605989681972034	0.0238494836198424	-2.60464749071859	Brain_Frontal_Cortex_BA9	1	0.0238494836198424
Heart_Atrial_Appendage_GENE_RELL1	0.0631748667498126	-0.000711491190676799	2.75487976372196	0.00606030527430038	0.0238503219277043	-2.60470606398778	Heart_Atrial_Appendage	1	0.0238503219277043
Brain_Amygdala_GENE_ENSG00000271742	-0.1077936971377	0.000316724662510173	-2.75485624607337	0.00606073501393853	0.0238512439461072	-2.60476768523239	Brain_Amygdala	1	0.0238512439461072
Brain_Frontal_Cortex_BA9_GENE_STK38	0.079320651325307	0.000444850229238169	2.75478705650214	0.00606199947941942	0.0238554507554127	-2.60494897366807	Brain_Frontal_Cortex_BA9	1	0.0238554507554127
Brain_Hypothalamus_GENE_RAB37	-0.14168606680004	-2.05862210290927e-05	-2.75475539170873	0.00606257824491911	0.0238569589832631	-2.60503193933129	Brain_Hypothalamus	1	0.0238569589832631
Brain_Cerebellar_Hemisphere_GENE_ST3GAL5	-0.0989669406972147	0.00115358387756182	-2.75471800310581	0.00606326169381423	0.023858879042042	-2.60512990088721	Brain_Cerebellar_Hemisphere	1	0.023858879042042
Brain_Frontal_Cortex_BA9_GENE_ARPC5L	-0.129416728576593	0.00172366602542881	-2.75468365990164	0.00606388953533838	0.023860580169556	-2.60521988208078	Brain_Frontal_Cortex_BA9	1	0.023860580169556
Brain_Hypothalamus_GENE_PCYT1A	-0.0733258935096796	-0.00223886504725701	-2.75467207818798	0.00606410127840716	0.023860643949359	-2.60525022659858	Brain_Hypothalamus	1	0.023860643949359
Brain_Frontal_Cortex_BA9_GENE_FAM174B	-0.0669257677982933	0.00240781775390857	-2.754641565989	0.0060646591506807	0.0238620696085402	-2.60533016909339	Brain_Frontal_Cortex_BA9	1	0.0238620696085402
Brain_Nucleus_accumbens_basal_ganglia_GENE_SLC41A2	-0.0406564849600093	-0.000229649260160495	-2.75456998327541	0.00606596812098937	0.0238660351428339	-2.60551771367462	Brain_Nucleus_accumbens_basal_ganglia	1	0.0238660351428339
Brain_Hippocampus_GENE_CD53	-0.129446093557796	0.000144747079176755	-2.75456505951279	0.00606605816689724	0.0238660351428339	-2.60553061361211	Brain_Hippocampus	1	0.0238660351428339
Brain_Amygdala_GENE_ENSG00000280216	0.237072002955669	-0.0019149606399571	2.75448979782104	0.00606743470507999	0.0238706813099752	-2.60572779155248	Brain_Amygdala	1	0.0238706813099752
Heart_Left_Ventricle_GENE_TTLL3	0.09953343577044	0.00274988452862141	2.75447137423948	0.00606777171581852	0.0238712375697306	-2.60577605865489	Heart_Left_Ventricle	1	0.0238712375697306
Brain_Frontal_Cortex_BA9_GENE_NAT14	-0.169280888878171	0.00652197092542117	-2.7544326310729	0.0060684804748279	0.0238732562423772	-2.60587755908851	Brain_Frontal_Cortex_BA9	1	0.0238732562423772
Heart_Atrial_Appendage_GENE_APC	0.0366415602343553	0.00102118132240591	2.75441645388354	0.00606877643891716	0.0238736509119337	-2.60591994013162	Heart_Atrial_Appendage	1	0.0238736509119337
Brain_Anterior_cingulate_cortex_BA24_GENE_ZNF701	0.120421974285524	-0.00221781390542436	2.75438562518819	0.00606934049058576	0.0238751001381386	-2.60600070455843	Brain_Anterior_cingulate_cortex_BA24	1	0.0238751001381386
Brain_Caudate_basal_ganglia_GENE_ENSG00000289235	0.163114256945943	-0.00712034319003075	2.75436300999695	0.00606975429546287	0.0238759582608066	-2.60605995084508	Brain_Caudate_basal_ganglia	1	0.0238759582608066
Heart_Atrial_Appendage_GENE_ENKD1	-0.0577362521277218	-0.000159173903273252	-2.75429615412327	0.00607097774992008	0.0238800010594477	-2.6062350941659	Heart_Atrial_Appendage	1	0.0238800010594477
Brain_Caudate_basal_ganglia_GENE_RPL3	0.0508084917958085	3.87311245222601e-05	2.75418784655139	0.00607296023815756	0.0238870291368583	-2.60651882033883	Brain_Caudate_basal_ganglia	1	0.0238870291368583
Heart_Left_Ventricle_GENE_ANGEL2	0.069320467793878	6.48110050074888e-05	2.75416958158099	0.00607329462224427	0.0238875744129967	-2.60656666680283	Heart_Left_Ventricle	1	0.0238875744129967
Brain_Cerebellar_Hemisphere_GENE_ENSG00000286318	0.292067122555047	-0.00449229035494435	2.75412019079587	0.00607419892229659	0.0238897191456424	-2.60669604813466	Brain_Cerebellar_Hemisphere	1	0.0238897191456424
Brain_Substantia_nigra_GENE_BUD31	0.0900692573787977	-0.00288754717754535	2.75411841408468	0.00607423145451738	0.0238897191456424	-2.60670070226558	Brain_Substantia_nigra	1	0.0238897191456424
Brain_Frontal_Cortex_BA9_GENE_ARL4A	-0.137249270876099	0.00198797006093067	-2.75410066541931	0.00607455644760196	0.0238902273491031	-2.60674719509405	Brain_Frontal_Cortex_BA9	1	0.0238902273491031
Brain_Anterior_cingulate_cortex_BA24_GENE_PDZD2	-0.125890932856362	0.0044554529454227	-2.7540657187875	0.00607519639591027	0.0238919741467704	-2.60683873733726	Brain_Anterior_cingulate_cortex_BA24	1	0.0238919741467704
Brain_Caudate_basal_ganglia_GENE_GALE	0.0972180377354684	-0.001437821285944	2.7540196853499	0.00607603946050612	0.0238939936713981	-2.60695931959847	Brain_Caudate_basal_ganglia	1	0.0238939936713981
Brain_Frontal_Cortex_BA9_GENE_CLK3	0.0335199872512878	6.98421615816177e-06	2.75401629637699	0.0060761015309368	0.0238939936713981	-2.60696819676408	Brain_Frontal_Cortex_BA9	1	0.0238939936713981
Brain_Anterior_cingulate_cortex_BA24_GENE_TFE3	0.116060642489463	-0.00098500828981098	2.75396990699047	0.00607695122917384	0.0238954185450914	-2.60708970928709	Brain_Anterior_cingulate_cortex_BA24	1	0.0238954185450914
Brain_Putamen_basal_ganglia_GENE_CHCHD7	0.0981377552881339	-0.00292381749539637	2.75396660074631	0.00607701179259327	0.0238954185450914	-2.6070983695987	Brain_Putamen_basal_ganglia	1	0.0238954185450914
Brain_Anterior_cingulate_cortex_BA24_GENE_DCST1.AS1	0.165455011957334	-0.0060899837401346	2.75396444261297	0.00607705132533816	0.0238954185450914	-2.60710402256582	Brain_Anterior_cingulate_cortex_BA24	1	0.0238954185450914
Brain_Hippocampus_GENE_PTPRA	-0.121367318397686	1.1482342665274e-05	-2.75392521779741	0.00607776988704543	0.0238974739415621	-2.60720676643483	Brain_Hippocampus	1	0.0238974739415621
Brain_Putamen_basal_ganglia_GENE_TBILA	0.1421359121239	-0.00693923649581792	2.75388276003647	0.00607854775975095	0.0238997624058155	-2.60731797694403	Brain_Putamen_basal_ganglia	1	0.0238997624058155
Heart_Left_Ventricle_GENE_NPPB	1.59467422751647	-0.050590545891466	2.75386273469309	0.00607891467718948	0.0239004349720681	-2.60737042916976	Heart_Left_Ventricle	1	0.0239004349720681
Brain_Cerebellar_Hemisphere_GENE_SYNE4	0.147170794006603	-0.00307122533482547	2.75381162936847	0.00607985115303533	0.0239033467524517	-2.60750428726673	Brain_Cerebellar_Hemisphere	1	0.0239033467524517
Brain_Nucleus_accumbens_basal_ganglia_GENE_E2F5	-0.0449022329215803	0.000798331214910117	-2.75378816575518	0.00608028115397079	0.0239041797537515	-2.60756574374494	Brain_Nucleus_accumbens_basal_ganglia	1	0.0239041797537515
Heart_Left_Ventricle_GENE_ENSG00000236701	-0.081565304607487	0.00198600841583711	-2.75376883274137	0.00608063547698898	0.0239041797537515	-2.60761638087184	Heart_Left_Ventricle	1	0.0239041797537515
Brain_Nucleus_accumbens_basal_ganglia_GENE_ENSG00000269044	0.108571448975509	0.000581731715025456	2.75376800209515	0.00608065070095551	0.0239041797537515	-2.60761855649684	Brain_Nucleus_accumbens_basal_ganglia	1	0.0239041797537515
Brain_Hippocampus_GENE_TGFB1I1	-0.169860034037276	0.00737610015230905	-2.7537405989555	0.00608115296112377	0.023905384109916	-2.60769033032437	Brain_Hippocampus	1	0.023905384109916
Brain_Nucleus_accumbens_basal_ganglia_GENE_ENSG00000271367	-0.113022385857795	0.00481637047456157	-2.75366174101966	0.00608259852281539	0.0239102964449994	-2.60789686978499	Brain_Nucleus_accumbens_basal_ganglia	1	0.0239102964449994
Brain_Frontal_Cortex_BA9_GENE_KAT5	-0.0971628798781615	0.00253204048676515	-2.75354973822216	0.00608465220346835	0.0239175988624158	-2.6081902101755	Brain_Frontal_Cortex_BA9	1	0.0239175988624158
Brain_Hippocampus_GENE_C1orf35	0.117226146022076	0.00161551283437389	2.75353140305789	0.00608498845624872	0.0239181501478215	-2.60823822969443	Brain_Hippocampus	1	0.0239181501478215
Brain_Nucleus_accumbens_basal_ganglia_GENE_ENSG00000225871	0.208730501498527	-0.0065815410804832	2.75348794091349	0.00608578558551701	0.0239205128979408	-2.6083520551533	Brain_Nucleus_accumbens_basal_ganglia	1	0.0239205128979408
Brain_Cerebellar_Hemisphere_GENE_ZNF18	0.0637271031736444	-0.0010723240184555	2.75339293890339	0.00608752832407201	0.0239265921451303	-2.60860085518644	Brain_Cerebellar_Hemisphere	1	0.0239265921451303
Heart_Left_Ventricle_GENE_TMEM50B	-0.0942008363113535	0.00414957969830247	-2.75330124247091	0.0060892108517958	0.0239324343539982	-2.60884099034953	Heart_Left_Ventricle	1	0.0239324343539982
Brain_Substantia_nigra_GENE_ENSG00000279532	-0.127256470015093	-0.00253707900882693	-2.75325145393984	0.00609012459197449	0.0239346580833917	-2.60897137359293	Brain_Substantia_nigra	1	0.0239346580833917
Brain_Amygdala_GENE_PGBD4	-0.200871245845559	0.00253953322902682	-2.75324664967913	0.00609021276834931	0.0239346580833917	-2.60898395458367	Brain_Amygdala	1	0.0239346580833917
Heart_Left_Ventricle_GENE_MED25	-0.160554905456704	0.00286884777230645	-2.75323403853868	0.00609044423601281	0.0239346580833917	-2.60901697946809	Heart_Left_Ventricle	1	0.0239346580833917
Brain_Substantia_nigra_GENE_NGDN	0.0788182312992577	-0.000708634759160479	2.75322766580116	0.00609056120566984	0.0239346580833917	-2.60903366774584	Brain_Substantia_nigra	1	0.0239346580833917
Heart_Left_Ventricle_GENE_SENP1	0.0414816516079973	-6.34855116400375e-05	2.75321523680496	0.00609078934194783	0.0239347838153869	-2.60906621543049	Heart_Left_Ventricle	1	0.0239347838153869
Heart_Left_Ventricle_GENE_SETD5	0.0715405237518237	0.0030103426425146	2.75319969314496	0.00609107465925497	0.0239351342345452	-2.60910691925216	Heart_Left_Ventricle	1	0.0239351342345452
Heart_Atrial_Appendage_GENE_ZNF677	0.0335313096183497	0.000328631404563497	2.75310902930814	0.00609273911284681	0.0239408396998367	-2.60934433408384	Heart_Atrial_Appendage	1	0.0239408396998367
Brain_Hypothalamus_GENE_IER3	0.545934612743786	-0.0139562081155904	2.75309706038152	0.00609295887527926	0.0239408396998367	-2.60937567567805	Brain_Hypothalamus	1	0.0239408396998367
Brain_Nucleus_accumbens_basal_ganglia_GENE_ZCCHC8	0.0311350615229001	-0.0003317755818361	2.75308854807095	0.0060931151748601	0.0239408396998367	-2.60939796576533	Brain_Nucleus_accumbens_basal_ganglia	1	0.0239408396998367
Brain_Hypothalamus_GENE_OSER1.DT	-0.0686538217295369	0.00269173730397988	-2.75302809057145	0.00609422537503942	0.023944430873376	-2.60955627607497	Brain_Hypothalamus	1	0.023944430873376
Brain_Anterior_cingulate_cortex_BA24_GENE_ENSG00000289496	-0.0682621188241951	0.00177392984537991	-2.75298079840021	0.00609509394347122	0.0239461496557916	-2.60968011010458	Brain_Anterior_cingulate_cortex_BA24	1	0.0239461496557916
Brain_Amygdala_GENE_ENSG00000288900	-0.105288538402937	0.00377091298843257	-2.75297463275786	0.00609520718995011	0.0239461496557916	-2.60969625461879	Brain_Amygdala	1	0.0239461496557916
Heart_Left_Ventricle_GENE_TBC1D24	0.0501679731508346	3.93951451952083e-05	2.75297221837921	0.00609525153619286	0.0239461496557916	-2.60970257657337	Heart_Left_Ventricle	1	0.0239461496557916
Brain_Hippocampus_GENE_CSPG4	0.1715471169559	0.00347869236360871	2.75295681532772	0.00609553445951205	0.0239464902139378	-2.6097429087252	Brain_Hippocampus	1	0.0239464902139378
Brain_Nucleus_accumbens_basal_ganglia_GENE_CPSF3	-0.0801141878502646	0.00193437071909004	-2.7528896362494	0.00609676854379103	0.0239501535108021	-2.60991881135462	Brain_Nucleus_accumbens_basal_ganglia	1	0.0239501535108021
Heart_Atrial_Appendage_GENE_PLA2G4C	-0.107622019661875	3.89052914489793e-05	-2.75288468648214	0.00609685948027957	0.0239501535108021	-2.60993177172869	Heart_Atrial_Appendage	1	0.0239501535108021
Brain_Putamen_basal_ganglia_GENE_DBP	0.198906129059835	0.000805128314705773	2.75282271622027	0.00609799809364582	0.0239538551865898	-2.61009403153547	Brain_Putamen_basal_ganglia	1	0.0239538551865898
Heart_Atrial_Appendage_GENE_BUD23	0.154533949792526	-0.00613006691553978	2.75276277753806	0.00609909956238074	0.0239574107190561	-2.61025096857686	Heart_Atrial_Appendage	1	0.0239574107190561
Brain_Nucleus_accumbens_basal_ganglia_GENE_SMARCAD1	-0.0563254263935802	-0.000535838459887841	-2.75271105403998	0.00610005020844321	0.0239599347693053	-2.61038639318651	Brain_Nucleus_accumbens_basal_ganglia	1	0.0239599347693053
Brain_Cerebellar_Hemisphere_GENE_BTF3L4	0.0803745582014982	-0.00192973220919725	2.75270645006833	0.00610013483309386	0.0239599347693053	-2.61039844737618	Brain_Cerebellar_Hemisphere	1	0.0239599347693053
Brain_Cerebellar_Hemisphere_GENE_ENSG00000229808	-0.131369606075838	0.00457690750671881	-2.75266700249597	0.00610085995422148	0.0239620116030043	-2.61050172881608	Brain_Cerebellar_Hemisphere	1	0.0239620116030043
Brain_Cerebellar_Hemisphere_GENE_OTUD7B	-0.0536398405134112	0.000752874793456548	-2.75263921092476	0.00610137086269839	0.0239629717275764	-2.61057449170674	Brain_Cerebellar_Hemisphere	1	0.0239629717275764
Brain_Substantia_nigra_GENE_BRPF3.AS1	0.0614689171555874	0.000611049661098012	2.75263234153086	0.00610149715268238	0.0239629717275764	-2.6105924767963	Brain_Substantia_nigra	1	0.0239629717275764
Brain_Amygdala_GENE_ARFGEF3	-0.0644506376233213	8.6567155118826e-05	-2.75261804880517	0.00610175992405584	0.0239631420726766	-2.61062989712687	Brain_Amygdala	1	0.0239631420726766
Brain_Substantia_nigra_GENE_ARF4	0.187453602543201	-0.00760499867066933	2.75260862018753	0.00610193327452946	0.0239631420726766	-2.61065458244706	Brain_Substantia_nigra	1	0.0239631420726766
Heart_Left_Ventricle_GENE_MACROH2A2	-0.0710034459520614	-0.00244998238834346	-2.75259274095654	0.00610222523323446	0.0239635174345477	-2.61069615610757	Heart_Left_Ventricle	1	0.0239635174345477
Brain_Nucleus_accumbens_basal_ganglia_GENE_VSTM2L	-0.10482509083194	0.00228360066107273	-2.75257845991225	0.00610248781813477	0.0239637774246613	-2.61073354533155	Brain_Nucleus_accumbens_basal_ganglia	1	0.0239637774246613
Brain_Caudate_basal_ganglia_GENE_DGKQ	0.0599859909114283	0.000839940796633331	2.75249829780266	0.00610396194453419	0.0239687948309827	-2.61094341437167	Brain_Caudate_basal_ganglia	1	0.0239687948309827
Heart_Atrial_Appendage_GENE_LINC00997	-0.10962957300344	0.00723656733005222	-2.75230003862971	0.00610760917647079	0.0239823449041535	-2.61146244282395	Heart_Atrial_Appendage	1	0.0239823449041535
Brain_Nucleus_accumbens_basal_ganglia_GENE_ENSG00000237101	-0.0851129373742554	0.0042427745172059	-2.75228615992207	0.00610786456680035	0.0239825760138205	-2.61149877493433	Brain_Nucleus_accumbens_basal_ganglia	1	0.0239825760138205
Brain_Putamen_basal_ganglia_GENE_ENSG00000289515	0.290213918002237	-0.0062602511129751	2.75221542368899	0.00610916637601297	0.0239864553290369	-2.6116839476661	Brain_Putamen_basal_ganglia	1	0.0239864553290369
Brain_Cerebellar_Hemisphere_GENE_KHDC1.AS1	0.070113097346597	-0.00211720899829883	2.75221111509337	0.006109245678258	0.0239864553290369	-2.61169522652284	Brain_Cerebellar_Hemisphere	1	0.0239864553290369
Heart_Atrial_Appendage_GENE_RMI1	0.0372446292606756	-0.000928530972897733	2.75217200279592	0.00610996560569758	0.0239885101165363	-2.61179761223162	Heart_Atrial_Appendage	1	0.0239885101165363
Heart_Atrial_Appendage_GENE_MTMR4	-0.123646707484506	0.00248722981713775	-2.75215553302683	0.00611026878234521	0.0239889286072975	-2.61184072533247	Heart_Atrial_Appendage	1	0.0239889286072975
Brain_Hypothalamus_GENE_POLE4	-0.0959457757152239	-0.000900162002786122	-2.75206456865472	0.00611194350552701	0.0239940470147655	-2.61207883927758	Brain_Hypothalamus	1	0.0239940470147655
Brain_Frontal_Cortex_BA9_GENE_BTBD6	-0.0570978874496051	0.00155606388171914	-2.75206336018857	0.00611196575709648	0.0239940470147655	-2.61208200258156	Brain_Frontal_Cortex_BA9	1	0.0239940470147655
Heart_Atrial_Appendage_GENE_ZFAND5	-0.310190115690869	0.0100587800087996	-2.75204488903139	0.00611230587687418	0.0239946103118289	-2.61213035286509	Heart_Atrial_Appendage	1	0.0239946103118289
Brain_Frontal_Cortex_BA9_GENE_LRP3	-0.126269310655401	0.00564454255741289	-2.7519882279871	0.00611334931509726	0.0239979344471044	-2.61227866740528	Brain_Frontal_Cortex_BA9	1	0.0239979344471044
Heart_Atrial_Appendage_GENE_CRYM	0.152492056575767	-0.00432647980382048	2.75193311843264	0.00611436433625329	0.0240011468209964	-2.61242291795525	Heart_Atrial_Appendage	1	0.0240011468209964
Brain_Amygdala_GENE_ENSG00000289314	0.263028854161505	-0.0069163704807924	2.75187639853463	0.00611540917602646	0.0240044760335871	-2.61257138068332	Brain_Amygdala	1	0.0240044760335871
Brain_Frontal_Cortex_BA9_GENE_MYL6B	-0.115026836522873	0.00433681163527484	-2.75181969651128	0.00611645384768229	0.0240069762536614	-2.6127197936502	Brain_Frontal_Cortex_BA9	1	0.0240069762536614
Heart_Left_Ventricle_GENE_BVES	-0.0721367097884478	0.00177687713500514	-2.75181658639106	0.00611651115284678	0.0240069762536614	-2.6127279340527	Heart_Left_Ventricle	1	0.0240069762536614
Brain_Nucleus_accumbens_basal_ganglia_GENE_PLPP7	-0.0550104388641316	0.00182219152642197	-2.7518072186927	0.00611668375923085	0.0240069762536614	-2.61275245293335	Brain_Nucleus_accumbens_basal_ganglia	1	0.0240069762536614
Brain_Anterior_cingulate_cortex_BA24_GENE_RPL7L1P8	0.259352353327596	-0.00824645653094928	2.75178224028279	0.00611714402537785	0.0240069762536614	-2.61281783067198	Brain_Anterior_cingulate_cortex_BA24	1	0.0240069762536614
Brain_Hippocampus_GENE_SAMD10	0.116739211335117	0.00158916788346882	2.75178063456706	0.00611717361426359	0.0240069762536614	-2.61282203340432	Brain_Hippocampus	1	0.0240069762536614
Heart_Left_Ventricle_GENE_ZNF615	-0.0819700399692939	0.00248430583274315	-2.75176720144871	0.00611742115442649	0.0240069762536614	-2.61285719258555	Heart_Left_Ventricle	1	0.0240069762536614
Brain_Frontal_Cortex_BA9_GENE_ZNF433	0.104725687227546	-0.00222249918410421	2.75176708672803	0.00611742326849249	0.0240069762536614	-2.61285749284908	Brain_Frontal_Cortex_BA9	1	0.0240069762536614
Brain_Cerebellar_Hemisphere_GENE_EIF3K	0.0902402246707624	-0.0012999410469863	2.75167984768073	0.00611903109560532	0.0240123953468579	-2.61308582395588	Brain_Cerebellar_Hemisphere	1	0.0240123953468579
Heart_Atrial_Appendage_GENE_LINC02767	-0.165010675356815	0.0042440167752679	-2.75166141378437	0.00611937088357079	0.0240123953468579	-2.61313407016549	Heart_Atrial_Appendage	1	0.0240123953468579
Heart_Left_Ventricle_GENE_ST8SIA2	-0.0428679512092177	0.000249015413214724	-2.75165342985419	0.00611951805489103	0.0240123953468579	-2.61315496604994	Heart_Left_Ventricle	1	0.0240123953468579
Brain_Nucleus_accumbens_basal_ganglia_GENE_MMAA	-0.0705951500938341	0.000458525110261056	-2.75164945832414	0.00611959126505338	0.0240123953468579	-2.61316536048683	Brain_Nucleus_accumbens_basal_ganglia	1	0.0240123953468579
Heart_Left_Ventricle_GENE_EWSR1	0.0912250152120612	-0.0019113136369038	2.75161314109037	0.0061202607642748	0.0240142501782291	-2.61326041063123	Heart_Left_Ventricle	1	0.0240142501782291
Heart_Atrial_Appendage_GENE_RPS3	0.0659820558593063	-0.00089166592478175	2.75159342417572	0.00612062426842053	0.0240149042868982	-2.61331201359857	Heart_Atrial_Appendage	1	0.0240149042868982
Heart_Left_Ventricle_GENE_IGKV1.5	0.346591667396972	-0.0069594961511122	2.75154460765272	0.00612152434142195	0.0240176635693858	-2.61343977430411	Heart_Left_Ventricle	1	0.0240176635693858
Brain_Putamen_basal_ganglia_GENE_ITSN1	-0.0659014589974881	0.00245831860422268	-2.75151694486404	0.00612203443754499	0.0240188926580954	-2.61351217130033	Brain_Putamen_basal_ganglia	1	0.0240188926580954
Brain_Frontal_Cortex_BA9_GENE_ANKEF1	-0.0817680146923267	0.00138578809235253	-2.75143606477719	0.0061235260698574	0.0240239724553935	-2.61372384059652	Brain_Frontal_Cortex_BA9	1	0.0240239724553935
Brain_Caudate_basal_ganglia_GENE_WDR37	0.0540797745414298	-0.00248362410250929	2.75142071893664	0.00612380912280897	0.0240243105493693	-2.61376400113725	Brain_Caudate_basal_ganglia	1	0.0240243105493693
Heart_Atrial_Appendage_GENE_GAPDHP33	-0.0878890066427831	0.000920847531328477	-2.75138210928567	0.00612452132736812	0.0240263321718021	-2.61386504282796	Heart_Atrial_Appendage	1	0.0240263321718021
Brain_Nucleus_accumbens_basal_ganglia_GENE_ENSG00000265043	-0.0838059913972796	0.00206650824740502	-2.75130395503225	0.00612596321180758	0.0240312160867475	-2.61406956876205	Brain_Nucleus_accumbens_basal_ganglia	1	0.0240312160867475
Heart_Left_Ventricle_GENE_BVES.AS1	-0.0396635229976921	0.00132716716477342	-2.75125462384472	0.00612687349117391	0.0240340143493947	-2.61419866320569	Heart_Left_Ventricle	1	0.0240340143493947
Brain_Substantia_nigra_GENE_MSL3	-0.0655217730699993	0.000891247337378783	-2.75124337419556	0.00612708109142982	0.0240340561067536	-2.61422810201951	Brain_Substantia_nigra	1	0.0240340561067536
Brain_Amygdala_GENE_LONRF1	0.183398716689915	-0.00240763825881426	2.75121104461963	0.00612767773456968	0.0240356238699476	-2.61431270350562	Brain_Amygdala	1	0.0240356238699476
Brain_Amygdala_GENE_FAM136A	0.0631298096944819	-0.00192732963257784	2.75116941487545	0.0061284460898216	0.0240373004230298	-2.61442164066552	Brain_Amygdala	1	0.0240373004230298
Brain_Frontal_Cortex_BA9_GENE_PCP4L1	-0.321153475610601	0.0111236377378973	-2.75115753436052	0.00612866538303326	0.0240373004230298	-2.61445272943008	Brain_Frontal_Cortex_BA9	1	0.0240373004230298
Brain_Substantia_nigra_GENE_TRAF7	-0.106103737113053	0.00364174273720929	-2.75115587009207	0.00612869610303969	0.0240373004230298	-2.61445708445384	Brain_Substantia_nigra	1	0.0240373004230298
Heart_Left_Ventricle_GENE_TOX4	-0.0672312352132229	0.00121099483184255	-2.75114165410955	0.00612895851533594	0.0240375434334911	-2.61449428444371	Heart_Left_Ventricle	1	0.0240375434334911
Brain_Hypothalamus_GENE_APOM	0.127979270937416	-0.00621359837528124	2.75112200466495	0.00612932124041148	0.0240375434334911	-2.61454570225888	Brain_Hypothalamus	1	0.0240375434334911
Brain_Frontal_Cortex_BA9_GENE_ZNF184	-0.248205728936645	-0.00021612990999544	-2.75111134812715	0.00612951796621481	0.0240375434334911	-2.61457358767589	Brain_Frontal_Cortex_BA9	1	0.0240375434334911
Brain_Frontal_Cortex_BA9_GENE_FAM227A	-0.0697779069931544	0.00182797159579231	-2.75110982969524	0.00612954599780332	0.0240375434334911	-2.61457756101286	Brain_Frontal_Cortex_BA9	1	0.0240375434334911
Brain_Frontal_Cortex_BA9_GENE_TRMT9B	-0.113316167866708	0.00358995626645728	-2.75105536550015	0.00613055153129068	0.024040714128811	-2.61472007807812	Brain_Frontal_Cortex_BA9	1	0.024040714128811
Brain_Putamen_basal_ganglia_GENE_MRPL32	0.0698110128724994	-0.00369576514648618	2.7510207190889	0.00613119126071781	0.024042450180368	-2.61481073629985	Brain_Putamen_basal_ganglia	1	0.024042450180368
Brain_Nucleus_accumbens_basal_ganglia_GENE_ENSG00000276269	-0.22861495480602	0.00640486244507816	-2.75095320475147	0.00613243805388076	0.0240465665436684	-2.61498739584453	Brain_Nucleus_accumbens_basal_ganglia	1	0.0240465665436684
Brain_Nucleus_accumbens_basal_ganglia_GENE_ZDHHC20.IT1	0.0961119339818126	-4.18224663287842e-05	2.75090433432467	0.00613334069115082	0.0240487468895775	-2.61511526867946	Brain_Nucleus_accumbens_basal_ganglia	1	0.0240487468895775
Brain_Cerebellar_Hemisphere_GENE_PELI3	0.110274599961322	-0.00255110785544723	2.75090175988084	0.00613338824448022	0.0240487468895775	-2.61512200482772	Brain_Cerebellar_Hemisphere	1	0.0240487468895775
Brain_Frontal_Cortex_BA9_GENE_KCTD5	0.086079006917113	-0.00219613679881789	2.75088807083521	0.00613364110456743	0.024048906459913	-2.61515782272885	Brain_Frontal_Cortex_BA9	1	0.024048906459913
Brain_Cerebellar_Hemisphere_GENE_CNOT3	-0.0926106114626591	0.00252149347276784	-2.75087821875435	0.00613382309517761	0.024048906459913	-2.61518360096063	Brain_Cerebellar_Hemisphere	1	0.024048906459913
Brain_Hypothalamus_GENE_AKR7L	0.145150746574811	-5.16234601816711e-05	2.75086092333968	0.00613414259308879	0.0240493864208655	-2.61522885465615	Brain_Hypothalamus	1	0.0240493864208655
Brain_Amygdala_GENE_RIMKLB	0.107730889076256	-0.00356711997907312	2.75081891076811	0.00613491875322078	0.0240516566734571	-2.61533877998755	Brain_Amygdala	1	0.0240516566734571
Heart_Left_Ventricle_GENE_ENSG00000270558	0.161915214930421	-0.00453046225105762	2.75078298206618	0.00613558258741073	0.0240534864258219	-2.61543278566008	Heart_Left_Ventricle	1	0.0240534864258219
Heart_Atrial_Appendage_GENE_SNORD83A	-0.195863941907405	0.00111613449942554	-2.75069263470426	0.00613725217085811	0.0240592480412034	-2.61566916978931	Heart_Atrial_Appendage	1	0.0240592480412034
Brain_Hippocampus_GENE_DOC2GP	0.0512678125295098	0.000854542515953521	2.75068211549808	0.00613744658827992	0.0240592480412034	-2.61569669166702	Brain_Hippocampus	1	0.0240592480412034
Brain_Substantia_nigra_GENE_RPS27L	0.157020255040891	0.00112951819788535	2.7506469377377	0.00613809678890271	0.0240610239304921	-2.6157887280986	Brain_Substantia_nigra	1	0.0240610239304921
Brain_Hippocampus_GENE_MAX	-0.041743286528221	0.00175494114228714	-2.75059061300469	0.00613913798460075	0.024064332337055	-2.61593608948585	Brain_Hippocampus	1	0.024064332337055
Brain_Substantia_nigra_GENE_LRRC51	0.147372149024959	0.000962691924532313	2.75057636694664	0.00613940135660045	0.0240645916980354	-2.61597336072658	Brain_Substantia_nigra	1	0.0240645916980354
Brain_Frontal_Cortex_BA9_GENE_MYH3	0.183416449440245	-0.00218838184770896	2.75053213420698	0.00614021916818676	0.0240670242076091	-2.61608908340845	Brain_Frontal_Cortex_BA9	1	0.0240670242076091
Brain_Frontal_Cortex_BA9_GENE_LMO4	-0.131364531489895	0.0032416252937271	-2.75051201568461	0.00614059116866253	0.024067709228803	-2.61614171733736	Brain_Frontal_Cortex_BA9	1	0.024067709228803
Brain_Amygdala_GENE_ENSG00000286804	-0.0350551316998323	2.73242957594591e-05	-2.75043085331282	0.00614209210386805	0.0240721559478112	-2.61635404992975	Brain_Amygdala	1	0.0240721559478112
Heart_Left_Ventricle_GENE_ENSG00000262050	-0.167140712074229	0.00518460018542556	-2.75042933250336	0.00614212023134895	0.0240721559478112	-2.61635802853076	Heart_Left_Ventricle	1	0.0240721559478112
Heart_Atrial_Appendage_GENE_RN7SL610P	-0.162274702640501	0.00380232108734328	-2.75039225902327	0.0061428059440176	0.0240740701974044	-2.61645501607761	Heart_Atrial_Appendage	1	0.0240740701974044
Brain_Caudate_basal_ganglia_GENE_LINC01018	0.0761506168107102	0.00172445601340443	2.75033522693396	0.0061438609469344	0.0240774315509189	-2.61660421465256	Brain_Caudate_basal_ganglia	1	0.0240774315509189
Brain_Substantia_nigra_GENE_RCC2P8	0.137767091395396	-0.00222691087530641	2.75028148670224	0.00614485520543414	0.0240805546423686	-2.6167447988227	Brain_Substantia_nigra	1	0.0240805546423686
Heart_Left_Ventricle_GENE_ARPC4	0.150594321101984	-0.00229236649267138	2.75023857992877	0.00614564913631308	0.0240828925114326	-2.61685704080346	Heart_Left_Ventricle	1	0.0240828925114326
Brain_Hypothalamus_GENE_ENSG00000228874	0.112606468088113	0.000927133779661743	2.75008893406194	0.00614841885232429	0.0240929724707437	-2.61724849360358	Brain_Hypothalamus	1	0.0240929724707437
Heart_Atrial_Appendage_GENE_ASRGL1	0.0777346438811391	-0.00123392170280675	2.75005242806892	0.00614909469338451	0.0240948470632691	-2.61734398506676	Heart_Atrial_Appendage	1	0.0240948470632691
Brain_Cerebellar_Hemisphere_GENE_EEF1A1P19	-0.17337383509485	0.000248650984195811	-2.75003779361439	0.00614936564212515	0.0240951350408518	-2.61738226516062	Brain_Cerebellar_Hemisphere	1	0.0240951350408518
Brain_Hippocampus_GENE_TMEM143	0.0399296036097288	0.000289021091697594	2.74998210452517	0.00615039679302812	0.0240979269541585	-2.617527932158	Brain_Hippocampus	1	0.0240979269541585
Brain_Hypothalamus_GENE_IDI2.AS1	-0.088247713088087	-0.000440165757193285	-2.74997798220331	0.00615047312901357	0.0240979269541585	-2.61753871487875	Brain_Hypothalamus	1	0.0240979269541585
Brain_Hypothalamus_GENE_BTNL9	-0.205007671276837	0.00590944307141027	-2.74993396738482	0.00615128823625329	0.0241003467826853	-2.6176538430689	Brain_Hypothalamus	1	0.0241003467826853
Brain_Frontal_Cortex_BA9_GENE_ENSG00000229413	0.476241306850716	-0.0146110231056476	2.74991648628833	0.00615161199447559	0.0241008414441798	-2.61769956733149	Brain_Frontal_Cortex_BA9	1	0.0241008414441798
Brain_Caudate_basal_ganglia_GENE_TAF12	-0.0683071213823374	0.00236053901851537	-2.74989578940701	0.00615199533045421	0.0241015694806943	-2.61775370256521	Brain_Caudate_basal_ganglia	1	0.0241015694806943
Brain_Frontal_Cortex_BA9_GENE_CRHR1	-0.132739069401489	0.00262305479923072	-2.74978310635564	0.00615408276087038	0.0241089733584863	-2.61804843196626	Brain_Frontal_Cortex_BA9	1	0.0241089733584863
Brain_Amygdala_GENE_RRAS	0.0771849835297309	0.000868859797548531	2.74972171884539	0.00615522022098655	0.0241126553170641	-2.61820898980468	Brain_Amygdala	1	0.0241126553170641
Brain_Putamen_basal_ganglia_GENE_VEZF1	-0.0885371607727608	0.00333748872048373	-2.74969577463681	0.00615570100291329	0.0241135400620209	-2.61827684532919	Brain_Putamen_basal_ganglia	1	0.0241135400620209
Brain_Substantia_nigra_GENE_LMTK3	-0.154504126232441	-0.000990146418524121	-2.74968820514427	0.00615584128242759	0.0241135400620209	-2.61829664276651	Brain_Substantia_nigra	1	0.0241135400620209
Brain_Anterior_cingulate_cortex_BA24_GENE_TOR4A	0.158096744262181	-0.00112664102614211	2.74964811897622	0.0061565842163013	0.0241151542499545	-2.61840148423446	Brain_Anterior_cingulate_cortex_BA24	1	0.0241151542499545
Brain_Putamen_basal_ganglia_GENE_CERS4	-0.0690613797196795	0.00235896713609604	-2.74964464519503	0.00615664860116598	0.0241151542499545	-2.61841056950083	Brain_Putamen_basal_ganglia	1	0.0241151542499545
Brain_Amygdala_GENE_KLF9	-0.190670290253958	-0.00183412294629264	-2.74961490850572	0.00615719978128768	0.0241152595244654	-2.61848834185917	Brain_Amygdala	1	0.0241152595244654
Heart_Left_Ventricle_GENE_ENSG00000267199	0.035339319796433	0.000629223673077261	2.74961264792568	0.00615724168376554	0.0241152595244654	-2.61849425407231	Heart_Left_Ventricle	1	0.0241152595244654
Heart_Left_Ventricle_GENE_TGS1	0.0314833984762036	-0.000532259021673251	2.74961120986184	0.00615726834008398	0.0241152595244654	-2.61849801511341	Heart_Left_Ventricle	1	0.0241152595244654
Brain_Caudate_basal_ganglia_GENE_ELOVL5	-0.075130571304918	-7.33882880800973e-05	-2.74958560503195	0.00615774297518955	0.0241163444308502	-2.61856498039958	Brain_Caudate_basal_ganglia	1	0.0241163444308502
Heart_Left_Ventricle_GENE_DNAJC5G	-0.176853857181824	0.00631534047812639	-2.74957281373796	0.00615798009896738	0.0241164991019221	-2.61859843373045	Heart_Left_Ventricle	1	0.0241164991019221
Heart_Left_Ventricle_GENE_DTWD2	-0.0511848898365942	-2.26637473105722e-05	-2.74956120492745	0.00615819530911659	0.0241165679454711	-2.61862879435715	Heart_Left_Ventricle	1	0.0241165679454711
Brain_Substantia_nigra_GENE_ECH1	0.090105771432714	0.000801244657903941	2.74953780966659	0.0061586290432282	0.0241174925351257	-2.61868997981492	Brain_Substantia_nigra	1	0.0241174925351257
Brain_Hippocampus_GENE_EIF2AK3.DT	0.178920779390276	-0.0038891246262173	2.7494263907075	0.00616069506243925	0.0241248089685943	-2.61898136607051	Brain_Hippocampus	1	0.0241248089685943
Brain_Amygdala_GENE_USP46	0.068408195638967	0.000575710922055521	2.74941214323757	0.00616095929551217	0.0241250695027038	-2.61901862565966	Brain_Amygdala	1	0.0241250695027038
Brain_Frontal_Cortex_BA9_GENE_NLK	-0.10474046548959	0.00184729088604147	-2.74936238513945	0.0061618821877112	0.0241279082324831	-2.61914875018784	Brain_Frontal_Cortex_BA9	1	0.0241279082324831
Brain_Cerebellar_Hemisphere_GENE_ATP2A3	0.301456472553238	0.0011286326766971	2.74935173775232	0.0061620796871647	0.0241279082324831	-2.61917659432733	Brain_Cerebellar_Hemisphere	1	0.0241279082324831
Brain_Caudate_basal_ganglia_GENE_ENSG00000233586	-0.16728437108071	0.0038445099856543	-2.74929646153355	0.00616310510316033	0.0241311489934046	-2.61932114629831	Brain_Caudate_basal_ganglia	1	0.0241311489934046
Brain_Amygdala_GENE_TRMT112	-0.0874107836590357	0.00134904556167873	-2.74927314852703	0.00616353762339227	0.0241320681845321	-2.61938211092783	Brain_Amygdala	1	0.0241320681845321
Brain_Frontal_Cortex_BA9_GENE_ENSA	-0.0872252534587178	0.00289917079795123	-2.74921427568444	0.00616462999813886	0.0241353590961115	-2.6195360639948	Brain_Frontal_Cortex_BA9	1	0.0241353590961115
Brain_Anterior_cingulate_cortex_BA24_GENE_ARMC7	-0.0591137136866317	0.002051626518456	-2.74920653051547	0.00616477372133198	0.0241353590961115	-2.61955631744975	Brain_Anterior_cingulate_cortex_BA24	1	0.0241353590961115
Brain_Amygdala_GENE_ENSG00000272953	0.15335110730049	-0.000315911624450009	2.74918165540631	0.00616523533664528	0.0241363919685643	-2.61962136496498	Brain_Amygdala	1	0.0241363919685643
Heart_Left_Ventricle_GENE_ENSG00000277559	0.110850596474247	-0.00434579435972993	2.74912730483787	0.00616624404602214	0.0241393355677529	-2.61976348775341	Heart_Left_Ventricle	1	0.0241393355677529
Brain_Nucleus_accumbens_basal_ganglia_GENE_NECAP2	0.11186933454851	-0.00181117841138264	2.74911982568992	0.0061663828655554	0.0241393355677529	-2.61978304496812	Brain_Nucleus_accumbens_basal_ganglia	1	0.0241393355677529
Brain_Putamen_basal_ganglia_GENE_EIF5A	0.0780854017891518	-0.00377793156705633	2.74907595823993	0.00616719714064073	0.0241415464511021	-2.6198977528667	Brain_Putamen_basal_ganglia	1	0.0241415464511021
Heart_Left_Ventricle_GENE_ZSCAN25	0.0579867273227457	-0.000820846398155012	2.74906808437175	0.0061673433070005	0.0241415464511021	-2.61991834185937	Heart_Left_Ventricle	1	0.0241415464511021
Brain_Substantia_nigra_GENE_PCDHB16	-0.076581652996371	-0.00100205516275159	-2.7489575354784	0.00616939580893863	0.0241488061515048	-2.62020740469578	Brain_Substantia_nigra	1	0.0241488061515048
Brain_Putamen_basal_ganglia_GENE_PCGF1	-0.141962967685667	0.00169380029286021	-2.74892196575457	0.00617005634402917	0.0241500502080839	-2.62030040987353	Brain_Putamen_basal_ganglia	1	0.0241500502080839
Heart_Atrial_Appendage_GENE_ATG9A	-0.070583428824642	0.00212896949460507	-2.74891910643141	0.00617010944486046	0.0241500502080839	-2.62030788617705	Heart_Atrial_Appendage	1	0.0241500502080839
Heart_Left_Ventricle_GENE_IL2RG	0.107974003858906	0.000753105928401944	2.74890113924322	0.00617044312509659	0.0241505816174638	-2.62035486500721	Heart_Left_Ventricle	1	0.0241505816174638
Brain_Amygdala_GENE_NCAM2	-0.102390574731933	0.000691473894293833	-2.74883880782648	0.00617160084833192	0.024153755229219	-2.62051784072767	Brain_Amygdala	1	0.024153755229219
Brain_Nucleus_accumbens_basal_ganglia_GENE_MGAT3	-0.0751740498192762	0.00110635136297833	-2.74883616975984	0.00617164985123945	0.024153755229219	-2.62052473830657	Brain_Nucleus_accumbens_basal_ganglia	1	0.024153755229219
Heart_Left_Ventricle_GENE_RGMA	0.129076714385688	-0.00245860924434171	2.74867749883746	0.00617459785899326	0.0241645177363532	-2.62093959286965	Heart_Left_Ventricle	1	0.0241645177363532
Brain_Hypothalamus_GENE_STK24	-0.0719945995873526	0.000394395103666816	-2.74866663788227	0.0061747996953169	0.0241645326540995	-2.62096798863105	Brain_Hypothalamus	1	0.0241645326540995
Brain_Frontal_Cortex_BA9_GENE_ARHGEF25	-0.222845141505379	0.009217020836271	-2.74863480967104	0.00617539121435255	0.0241652115068936	-2.62105120225768	Brain_Frontal_Cortex_BA9	1	0.0241652115068936
Brain_Frontal_Cortex_BA9_GENE_SLIT1	-0.120807354962628	0.0029992127332984	-2.74861723235862	0.00617571790606461	0.0241652115068936	-2.6210971570591	Brain_Frontal_Cortex_BA9	1	0.0241652115068936
Brain_Substantia_nigra_GENE_NT5M	0.097448902838181	-0.00141943147898315	2.74860777923996	0.00617589360806362	0.0241652115068936	-2.6211218715377	Brain_Substantia_nigra	1	0.0241652115068936
Heart_Atrial_Appendage_GENE_NUP54	0.0837333488538637	-0.00390659941190382	2.74860050867553	0.00617602874671758	0.0241652115068936	-2.62114087983375	Heart_Atrial_Appendage	1	0.0241652115068936
Brain_Anterior_cingulate_cortex_BA24_GENE_ENSG00000284627	-0.122943337999669	-0.00087299862927024	-2.74859740328463	0.00617608646771916	0.0241652115068936	-2.62114899860931	Brain_Anterior_cingulate_cortex_BA24	1	0.0241652115068936
Brain_Nucleus_accumbens_basal_ganglia_GENE_SNX33	0.148779051648408	0.000477465631416788	2.74858774774241	0.00617626594181735	0.0241652115068936	-2.62117424213136	Brain_Nucleus_accumbens_basal_ganglia	1	0.0241652115068936
Heart_Atrial_Appendage_GENE_DDX19B	0.0876349229476184	-0.00398462384608942	2.74858272127763	0.00617635937398386	0.0241652115068936	-2.62118738332448	Heart_Atrial_Appendage	1	0.0241652115068936
Brain_Caudate_basal_ganglia_GENE_PCDHGC5	0.40212188750479	-0.0219096543444218	2.74854782393195	0.00617700808269058	0.0241669747455776	-2.6212786183254	Brain_Caudate_basal_ganglia	1	0.0241669747455776
Brain_Hypothalamus_GENE_CLPP	-0.10116531108847	0.000974114124679236	-2.7485023245082	0.00617785396640485	0.0241695092755106	-2.62139756951873	Brain_Hypothalamus	1	0.0241695092755106
Heart_Atrial_Appendage_GENE_ENSG00000287185	0.0497918147040649	-0.000285569675562537	2.74849140014884	0.00617805707768129	0.0241695290162635	-2.62142612927847	Heart_Atrial_Appendage	1	0.0241695290162635
Brain_Putamen_basal_ganglia_GENE_TRAPPC2L	0.0966936397603876	0.0003060591841003	2.7484436188433	0.00617894552300631	0.024172229804168	-2.62155104355347	Brain_Putamen_basal_ganglia	1	0.024172229804168
Brain_Cerebellar_Hemisphere_GENE_ZNF337	0.157825560871739	-0.00598402331224643	2.74839488811554	0.00617985174069249	0.0241749999427205	-2.62167843771973	Brain_Cerebellar_Hemisphere	1	0.0241749999427205
Brain_Putamen_basal_ganglia_GENE_WIPF2	-0.0478611505393741	0.00159424994837768	-2.74834829657612	0.00618071828931325	0.024177569351824	-2.62180023746437	Brain_Putamen_basal_ganglia	1	0.024177569351824
Brain_Caudate_basal_ganglia_GENE_ZNF34	-0.0549783813627695	0.00283294963589702	-2.74832804547053	0.0061810949706033	0.024177569351824	-2.6218531773403	Brain_Caudate_basal_ganglia	1	0.024177569351824
Brain_Nucleus_accumbens_basal_ganglia_GENE_CAVIN2	-0.341943047064581	0.0117571498552263	-2.74832089675281	0.00618122794548857	0.024177569351824	-2.62187186522831	Brain_Nucleus_accumbens_basal_ganglia	1	0.024177569351824
Brain_Hypothalamus_GENE_PRKCZ	-0.12613329107985	0.00172773574049942	-2.74831696490997	0.00618130108367101	0.024177569351824	-2.62188214367237	Brain_Hypothalamus	1	0.024177569351824
Brain_Anterior_cingulate_cortex_BA24_GENE_ID3	-0.195447272276178	0.00673842140804769	-2.74829166974326	0.00618177163044728	0.0241782297510256	-2.62194826880003	Brain_Anterior_cingulate_cortex_BA24	1	0.0241782297510256
Brain_Cerebellar_Hemisphere_GENE_GNRH2	-0.180851000819939	0.00485546366400621	-2.74828658636661	0.00618186619654505	0.0241782297510256	-2.62196155739097	Brain_Cerebellar_Hemisphere	1	0.0241782297510256
Brain_Substantia_nigra_GENE_MRPL20	0.0592000304711468	-0.0027717732061605	2.74822829434156	0.00618295069693108	0.0241816963445116	-2.62211393842459	Brain_Substantia_nigra	1	0.0241816963445116
Heart_Atrial_Appendage_GENE_CUL3	0.0658962613137125	-0.00121510337469333	2.74818335539593	0.00618378688573436	0.0241841915932438	-2.62223141106147	Heart_Atrial_Appendage	1	0.0241841915932438
Brain_Hippocampus_GENE_GFRA1	0.0685438412853209	0.00068196922709468	2.74813866417059	0.00618461856640555	0.0241866690517366	-2.62234823429218	Brain_Hippocampus	1	0.0241866690517366
Brain_Putamen_basal_ganglia_GENE_CXCL11	0.467308253746916	-0.0170496527451487	2.74809967228989	0.0061853442676981	0.0241887319029183	-2.62245015787974	Brain_Putamen_basal_ganglia	1	0.0241887319029183
Heart_Atrial_Appendage_GENE_CPNE1	-0.109547611922167	0.00567555895411134	-2.74804856246939	0.00618629561966974	0.0241916770349963	-2.62258375526216	Heart_Atrial_Appendage	1	0.0241916770349963
Brain_Frontal_Cortex_BA9_GENE_APLP1	-0.132903324226842	0.00286505907355303	-2.74799872649753	0.00618722338758246	0.0241945297551725	-2.62271402056901	Brain_Frontal_Cortex_BA9	1	0.0241945297551725
Brain_Cerebellar_Hemisphere_GENE_USP21	-0.0733235323187246	0.00212324201396578	-2.74798081097908	0.00618755694128322	0.0241950587506299	-2.62276084904322	Brain_Cerebellar_Hemisphere	1	0.0241950587506299
Brain_Cerebellar_Hemisphere_GENE_HEXIM2	-0.298008980017727	0.00925870416433151	-2.74794953504491	0.00618813928003538	0.0241960822627192	-2.62284259892566	Brain_Cerebellar_Hemisphere	1	0.0241960822627192
Brain_Frontal_Cortex_BA9_GENE_TIMMDC1.DT	0.123207629540434	-0.00436463221432239	2.74793863323582	0.00618834227667744	0.0241960822627192	-2.62287109415634	Brain_Frontal_Cortex_BA9	1	0.0241960822627192
Brain_Cerebellar_Hemisphere_GENE_TPD52L2	-0.0355105375917821	0.00136893018486837	-2.74793480617719	0.00618841353967505	0.0241960822627192	-2.62288109732501	Brain_Cerebellar_Hemisphere	1	0.0241960822627192
Brain_Putamen_basal_ganglia_GENE_USP32P3	-0.0939510403909302	0.00330328162493745	-2.74788208638907	0.00618939530114246	0.0241991454874183	-2.62301889496581	Brain_Putamen_basal_ganglia	1	0.0241991454874183
Heart_Left_Ventricle_GENE_CCNJ	0.0730660716494872	-0.00159942953959448	2.74775125169811	0.00619183234595744	0.0242078981645679	-2.62336085624282	Heart_Left_Ventricle	1	0.0242078981645679
Brain_Amygdala_GENE_ENSG00000273108	-0.0903896566188524	0.000177958426330492	-2.74773929605354	0.00619205508575584	0.0242079934003336	-2.6233921037975	Brain_Amygdala	1	0.0242079934003336
Heart_Atrial_Appendage_GENE_ENSG00000248648	-0.117592486317076	0.00232895524238112	-2.74770121797767	0.00619276454807483	0.0242095237213776	-2.62349162467359	Heart_Atrial_Appendage	1	0.0242095237213776
Heart_Left_Ventricle_GENE_UXT	-0.0895686452568279	-0.00103906098208788	-2.74769699113777	0.00619284330614942	0.0242095237213776	-2.62350267186156	Heart_Left_Ventricle	1	0.0242095237213776
Brain_Frontal_Cortex_BA9_GENE_PACSIN2	0.0419275381889939	-0.00091222058680659	2.74767142180937	0.00619331975489585	0.0242106106820358	-2.62356949901677	Brain_Frontal_Cortex_BA9	1	0.0242106106820358
Brain_Caudate_basal_ganglia_GENE_ZCCHC9	-0.0825337530216079	0.00136808953784736	-2.74763680021561	0.00619396493271242	0.0242123571390278	-2.62365998391079	Brain_Caudate_basal_ganglia	1	0.0242123571390278
Brain_Anterior_cingulate_cortex_BA24_GENE_ENSG00000272807	-0.234214457966042	0.00278430327634414	-2.74761543291086	0.00619436314544148	0.0242131381226194	-2.62371582764697	Brain_Anterior_cingulate_cortex_BA24	1	0.0242131381226194
Brain_Amygdala_GENE_A2M.AS1	0.192783323716225	-0.00230151931788703	2.74759741011405	0.00619469904606792	0.0242136754922828	-2.62376293013862	Brain_Amygdala	1	0.0242136754922828
Brain_Frontal_Cortex_BA9_GENE_GARRE1	0.0817770338344966	-0.00174220197691464	2.74755903846738	0.00619541425400719	0.0242156954064058	-2.62386321324898	Brain_Frontal_Cortex_BA9	1	0.0242156954064058
Brain_Amygdala_GENE_STAM	-0.0521881273069583	0.00045457682933746	-2.74752123608647	0.00619611892431505	0.0242176740045584	-2.62396200726891	Brain_Amygdala	1	0.0242176740045584
Brain_Putamen_basal_ganglia_GENE_TP53TG1	-0.0865307159529519	0.00390101496250352	-2.74750401013916	0.00619644005543115	0.024218153452186	-2.62400702570324	Brain_Putamen_basal_ganglia	1	0.024218153452186
Brain_Substantia_nigra_GENE_S100A4	-0.293409226072395	0.0129408207950651	-2.74745074966174	0.00619743304778065	0.0242212586860512	-2.62414621534255	Brain_Substantia_nigra	1	0.0242212586860512
Brain_Hypothalamus_GENE_ENSG00000289602	0.242448557477668	-0.00618075794073597	2.74742633354283	0.0061978883117615	0.0242219023656656	-2.62421002295791	Brain_Hypothalamus	1	0.0242219023656656
Brain_Putamen_basal_ganglia_GENE_BRD7	-0.0921785399466946	0.00425801420166171	-2.74742062629316	0.00619799473373249	0.0242219023656656	-2.62422493786109	Brain_Putamen_basal_ganglia	1	0.0242219023656656
Heart_Atrial_Appendage_GENE_SCP2	0.0838706127859852	-0.000434236597231687	2.74737168724166	0.00619890735840156	0.0242246931125032	-2.62435283031311	Heart_Atrial_Appendage	1	0.0242246931125032
Brain_Frontal_Cortex_BA9_GENE_ENSG00000288847	-0.0995764848764191	-0.00131299495234681	-2.74733238924586	0.00619964028266242	0.0242267814523563	-2.62445552618436	Brain_Frontal_Cortex_BA9	1	0.0242267814523563
Brain_Substantia_nigra_GENE_FMO5	-0.111691671259186	0.00442436774292536	-2.74731505438764	0.00619996360997306	0.0242272690981745	-2.62450082621785	Brain_Substantia_nigra	1	0.0242272690981745
Brain_Hippocampus_GENE_ETV5	-0.038756138069472	0.00130760098061103	-2.74729736616954	0.0062002935437932	0.0242277825278426	-2.62454704937652	Brain_Hippocampus	1	0.0242277825278426
Brain_Frontal_Cortex_BA9_GENE_ENSG00000262712	-0.232528159404904	0.00888683258318069	-2.74728635194157	0.0062004989973858	0.0242278095309957	-2.62457583180214	Brain_Frontal_Cortex_BA9	1	0.0242278095309957
Brain_Frontal_Cortex_BA9_GENE_HERPUD2.AS1	0.0657015126994053	0.000615749504333935	2.74724284668454	0.00620131058156186	0.0242302048492469	-2.6246895188204	Brain_Frontal_Cortex_BA9	1	0.0242302048492469
Brain_Frontal_Cortex_BA9_GENE_BCDIN3D.AS1	-0.11883998697098	0.00336610002238602	-2.74715050013946	0.00620303361062298	0.024236161162817	-2.62493083105694	Brain_Frontal_Cortex_BA9	1	0.024236161162817
Heart_Atrial_Appendage_GENE_SNORD35B	-0.0629672574662338	-0.000681488920098386	-2.74713032311329	0.00620341013705196	0.0242368562803501	-2.62498355491694	Heart_Atrial_Appendage	1	0.0242368562803501
Brain_Caudate_basal_ganglia_GENE_ANAPC16	-0.13327512730376	0.00588300750471699	-2.74711714838985	0.00620365600362264	0.024237040878852	-2.62501798110877	Brain_Caudate_basal_ganglia	1	0.024237040878852
Heart_Left_Ventricle_GENE_RPL34P33	0.057038026936067	-6.52455375591812e-06	2.74709804565707	0.00620401251427554	0.0242376577266533	-2.62506789719152	Heart_Left_Ventricle	1	0.0242376577266533
Brain_Frontal_Cortex_BA9_GENE_NUP188	0.115642232701434	-0.00212741849176583	2.74706447282308	0.00620463912248109	0.0242393297105302	-2.6251556233169	Brain_Frontal_Cortex_BA9	1	0.0242393297105302
Brain_Cerebellar_Hemisphere_GENE_CES3	-0.228368813750291	0.00770781449720912	-2.74699717164308	0.00620589541345689	0.0242428952574593	-2.62533147878136	Brain_Cerebellar_Hemisphere	1	0.0242428952574593
Brain_Amygdala_GENE_FBH1	-0.0239957642837834	0.000319876607390485	-2.7469942935408	0.00620594914325003	0.0242428952574593	-2.62533899906141	Brain_Amygdala	1	0.0242428952574593
Heart_Left_Ventricle_GENE_NPM1	0.0993312210811396	-0.00242870496024971	2.74685979753408	0.00620846044757909	0.0242517953517957	-2.62569041917941	Heart_Left_Ventricle	1	0.0242517953517957
Brain_Anterior_cingulate_cortex_BA24_GENE_TMEM69	0.0553553311405277	-0.00138044007070936	2.74685098850709	0.0062086249614031	0.0242517953517957	-2.6257134354075	Brain_Anterior_cingulate_cortex_BA24	1	0.0242517953517957
Brain_Frontal_Cortex_BA9_GENE_SLC3A2	0.16558852896256	-0.004652627693274	2.74681967962296	0.0062092097053054	0.0242533030926989	-2.62579523868708	Brain_Frontal_Cortex_BA9	1	0.0242533030926989
Heart_Left_Ventricle_GENE_ENSG00000236308	0.141054573916738	0.00273500404525905	2.74680401599569	0.00620950226746313	0.0242536695056011	-2.62583616398543	Heart_Left_Ventricle	1	0.0242536695056011
Heart_Left_Ventricle_GENE_TMCC1	-0.014887586040543	0.000148062751248295	-2.74675131458286	0.00621048670548733	0.0242567382036683	-2.62597385846065	Heart_Left_Ventricle	1	0.0242567382036683
Brain_Cerebellar_Hemisphere_GENE_SNRPD1	-0.168678575523244	0.00478979464332962	-2.7467293525122	0.00621089698840121	0.0242568817076569	-2.6260312386267	Brain_Cerebellar_Hemisphere	1	0.0242568817076569
Brain_Anterior_cingulate_cortex_BA24_GENE_VAMP5	0.117146914806878	0.000613255599632156	2.74672806672153	0.00621092100956945	0.0242568817076569	-2.62603459799011	Brain_Anterior_cingulate_cortex_BA24	1	0.0242568817076569
Heart_Atrial_Appendage_GENE_LINC01355	-0.156328606198385	-7.76768300616785e-05	-2.74668116136174	0.0062117973538199	0.0242595278593079	-2.62615714578301	Heart_Atrial_Appendage	1	0.0242595278593079
Brain_Caudate_basal_ganglia_GENE_ENSG00000277010	-0.26469264211543	0.00975480470983098	-2.74664949819565	0.00621238898756282	0.0242610619699272	-2.6262398697436	Brain_Caudate_basal_ganglia	1	0.0242610619699272
Brain_Amygdala_GENE_CENPV	-0.184640005882564	0.00729569715829245	-2.74662839319553	0.00621278336773172	0.0242618256783656	-2.62629500866697	Brain_Amygdala	1	0.0242618256783656
Heart_Atrial_Appendage_GENE_GALNT1	0.0458866797387079	-0.000919619845871438	2.746599020545	0.0062133322795864	0.0242625792996956	-2.62637174696779	Heart_Atrial_Appendage	1	0.0242625792996956
Brain_Putamen_basal_ganglia_GENE_TWF2	0.111005223336234	-0.00460848712695099	2.74659678787063	0.00621337400527329	0.0242625792996956	-2.62637757996806	Brain_Putamen_basal_ganglia	1	0.0242625792996956
Brain_Substantia_nigra_GENE_ZNF644	-0.0560238846528193	0.00216192766904226	-2.74656677805709	0.00621393487295333	0.0242639929818805	-2.62645598201971	Brain_Substantia_nigra	1	0.0242639929818805
Brain_Frontal_Cortex_BA9_GENE_CLTC	-0.150280879201794	0.00156975139849867	-2.74653876141931	0.00621445853047434	0.0242650254885328	-2.62652917605368	Brain_Frontal_Cortex_BA9	1	0.0242650254885328
Brain_Anterior_cingulate_cortex_BA24_GENE_TRIM37	-0.0612741318736194	-0.000397636585412019	-2.7465313538943	0.00621459699079814	0.0242650254885328	-2.62654852824151	Brain_Anterior_cingulate_cortex_BA24	1	0.0242650254885328
Heart_Atrial_Appendage_GENE_PRSS23	0.106297489304349	0.00244298557999388	2.7465118184078	0.00621496215847865	0.0242656748664117	-2.62659956453227	Heart_Atrial_Appendage	1	0.0242656748664117
Brain_Anterior_cingulate_cortex_BA24_GENE_ENSG00000272583	-0.135293913322737	0.00403397736404165	-2.74648009736261	0.0062155551463505	0.0242672136745755	-2.62668243473834	Brain_Anterior_cingulate_cortex_BA24	1	0.0242672136745755
Heart_Left_Ventricle_GENE_CMTM5	0.533161274905438	-0.0141570577427741	2.74645291369675	0.00621606335385637	0.0242684213893136	-2.62675345044661	Heart_Left_Ventricle	1	0.0242684213893136
Brain_Amygdala_GENE_ENSG00000271737	-0.251792638192755	0.00155028021680919	-2.74640002870578	0.00621705216350018	0.0242715053078542	-2.62689160737745	Brain_Amygdala	1	0.0242715053078542
Brain_Substantia_nigra_GENE_FCGR1A	-0.506550306691113	0.000769849461451135	-2.74633232307818	0.00621831828715827	0.0242756716343128	-2.62706847801278	Brain_Substantia_nigra	1	0.0242756716343128
Brain_Hippocampus_GENE_DMAC2	-0.0352306446808604	0.00112933872359457	-2.74630315971042	0.00621886372609789	0.0242770243055847	-2.62714466156031	Brain_Hippocampus	1	0.0242770243055847
Heart_Left_Ventricle_GENE_CORO2B	0.0525436738968237	0.00118390747307656	2.74625409003873	0.00621978156770248	0.0242798306187971	-2.62727284462564	Heart_Left_Ventricle	1	0.0242798306187971
Heart_Atrial_Appendage_GENE_FGFBP1	0.104885305873488	-0.00249876596387572	2.74617487313337	0.00622126356731588	0.0242848389556451	-2.62747977560169	Heart_Atrial_Appendage	1	0.0242848389556451
Heart_Atrial_Appendage_GENE_TNC	0.478983339375242	-0.0195009724606031	2.74615268765767	0.00622167867305871	0.024285682461647	-2.62753772762181	Heart_Atrial_Appendage	1	0.024285682461647
Brain_Anterior_cingulate_cortex_BA24_GENE_RPL15	0.0780464117496934	-0.00186504034766684	2.7460318123859	0.00622394077304924	0.0242937352350591	-2.62785346521516	Brain_Anterior_cingulate_cortex_BA24	1	0.0242937352350591
Heart_Atrial_Appendage_GENE_ENSG00000271579	-0.235488062622887	0.00587943323548401	-2.74595239714808	0.00622542738029267	0.0242987606308327	-2.62806089793678	Heart_Atrial_Appendage	1	0.0242987606308327
Brain_Amygdala_GENE_ZNF217	0.0639778686728841	-0.00128704436885882	2.74589428176142	0.00622651546975979	0.0243022302812681	-2.62821269171731	Brain_Amygdala	1	0.0243022302812681
Heart_Left_Ventricle_GENE_GAS6	-0.104186260491822	0.00318087066713392	-2.74574566466994	0.00622929879587831	0.0243122199548931	-2.62860085611615	Heart_Left_Ventricle	1	0.0243122199548931
Brain_Anterior_cingulate_cortex_BA24_GENE_PHACTR3	-0.110381323721808	0.00509389327688035	-2.74573634303614	0.00622947341044384	0.0243122199548931	-2.62862520207213	Brain_Anterior_cingulate_cortex_BA24	1	0.0243122199548931
Brain_Amygdala_GENE_GEMIN6	-0.132311846662286	0.00429366257402559	-2.74571673793564	0.00622984067122495	0.0243125178287938	-2.62867640580705	Brain_Amygdala	1	0.0243125178287938
Brain_Substantia_nigra_GENE_TPPP	-0.297394832961514	0.00576741664983063	-2.74571099758179	0.00622994820851405	0.0243125178287938	-2.62869139814221	Brain_Substantia_nigra	1	0.0243125178287938
Brain_Hippocampus_GENE_MON2	-0.0373093617122189	0.000309124392152448	-2.74565991114611	0.00623090531336663	0.0243154753303327	-2.62882482149495	Brain_Hippocampus	1	0.0243154753303327
Brain_Frontal_Cortex_BA9_GENE_RELL2	-0.279992900234387	0.00681059710859595	-2.7455311034681	0.00623331911568437	0.0243228494857281	-2.62916122007895	Brain_Frontal_Cortex_BA9	1	0.0243228494857281
Brain_Anterior_cingulate_cortex_BA24_GENE_ENSG00000289629	-0.221819616791213	0.00687678922500061	-2.74552267005773	0.00623347718372477	0.0243228494857281	-2.62918324452939	Brain_Anterior_cingulate_cortex_BA24	1	0.0243228494857281
Brain_Nucleus_accumbens_basal_ganglia_GENE_PHEX.AS1	-0.0794079323830576	0.0020124103026591	-2.74552007007943	0.00623352591604185	0.0243228494857281	-2.62919003454421	Brain_Nucleus_accumbens_basal_ganglia	1	0.0243228494857281
Heart_Atrial_Appendage_GENE_HROB	0.0365020191089596	-0.00204730951808321	2.74551653116008	0.00623359224781739	0.0243228494857281	-2.62919927665551	Heart_Atrial_Appendage	1	0.0243228494857281
Brain_Caudate_basal_ganglia_GENE_SRSF8	0.0813993365530593	-0.00157070430892984	2.74550068826223	0.00623388920716646	0.0243232304451513	-2.62924065124141	Brain_Caudate_basal_ganglia	1	0.0243232304451513
Brain_Nucleus_accumbens_basal_ganglia_GENE_FOSL1	0.332533103435034	-0.0174151744781129	2.74542735152415	0.0062352639976928	0.0243278167000402	-2.62943217107909	Brain_Nucleus_accumbens_basal_ganglia	1	0.0243278167000402
Brain_Hippocampus_GENE_OGFOD3	0.0975509502827026	-0.000803738597241379	2.7453842873993	0.00623607141707428	0.0243301890489094	-2.62954463127776	Brain_Hippocampus	1	0.0243301890489094
Heart_Left_Ventricle_GENE_IL17D	0.0429318316025106	0.00041647771945224	2.74536502000669	0.00623643269649743	0.0243308206754968	-2.62959494672902	Heart_Left_Ventricle	1	0.0243308206754968
Brain_Hypothalamus_GENE_ENSG00000271659	0.200994888691911	0.000781420123256698	2.74534359762067	0.00623683440599611	0.0243316099905654	-2.62965088939192	Brain_Hypothalamus	1	0.0243316099905654
Brain_Frontal_Cortex_BA9_GENE_ENSG00000280079	-0.272523209586173	0.0111107063969354	-2.74532228123536	0.00623723415096851	0.0243323915912527	-2.62970655482185	Brain_Frontal_Cortex_BA9	1	0.0243323915912527
Brain_Hypothalamus_GENE_PANK1	-0.0799119063591301	0.000997032891838854	-2.74526257311589	0.00623835397708834	0.0243359821973766	-2.62986247386646	Brain_Hypothalamus	1	0.0243359821973766
Brain_Substantia_nigra_GENE_TTC31	-0.16602336804011	0.00760410899698118	-2.74520493533862	0.0062394351460767	0.02433751111727	-2.6300129833853	Brain_Substantia_nigra	1	0.02433751111727
Heart_Left_Ventricle_GENE_ETFDH	-0.231129655407376	0.00478955728371588	-2.74520332583179	0.00623946533962095	0.02433751111727	-2.63001718624612	Heart_Left_Ventricle	1	0.02433751111727
Brain_Cerebellar_Hemisphere_GENE_ACVR2B.AS1	0.260919456257875	-0.00589321716043055	2.74520306797218	0.00623947017695056	0.02433751111727	-2.63001785958763	Brain_Cerebellar_Hemisphere	1	0.02433751111727
Brain_Substantia_nigra_GENE_METRNL	0.347037822307186	-0.00427605160102352	2.74519759429052	0.00623957286154344	0.02433751111727	-2.6300321528424	Brain_Substantia_nigra	1	0.02433751111727
Brain_Amygdala_GENE_FAM209B	-0.0480509029891453	0.000786402137399412	-2.74518851898722	0.00623974311481716	0.02433751111727	-2.63005585083877	Brain_Amygdala	1	0.02433751111727
Heart_Atrial_Appendage_GENE_RPSAP17	0.0669558591164877	-0.00155220707394892	2.74515020901585	0.00624046185855828	0.0243395365383753	-2.63015588737868	Heart_Atrial_Appendage	1	0.0243395365383753
Brain_Anterior_cingulate_cortex_BA24_GENE_DMAC2	-0.0800465565832316	0.00359931410001207	-2.74511667739931	0.00624109101562107	0.0243412124282219	-2.63024344537155	Brain_Anterior_cingulate_cortex_BA24	1	0.0243412124282219
Brain_Frontal_Cortex_BA9_GENE_CORO2B	-0.0686550352938543	0.00215379448229316	-2.74509362284116	0.00624152362380882	0.0243421216646791	-2.63030364499234	Brain_Frontal_Cortex_BA9	1	0.0243421216646791
Heart_Atrial_Appendage_GENE_SNHG25	-0.110240747729297	-0.000641977533005285	-2.74497325677658	0.00624378267728231	0.0243501538045192	-2.63061793456888	Heart_Atrial_Appendage	1	0.0243501538045192
Brain_Caudate_basal_ganglia_GENE_GCSH	0.129130100976736	0.000570895827750592	2.74494671535696	0.0062442809110583	0.0243508107044473	-2.63068723545063	Brain_Caudate_basal_ganglia	1	0.0243508107044473
Brain_Frontal_Cortex_BA9_GENE_CNKSR2	-0.185988679637492	0.00281902981591671	-2.74494302338671	0.00624435021932316	0.0243508107044473	-2.63069687530517	Brain_Frontal_Cortex_BA9	1	0.0243508107044473
Heart_Atrial_Appendage_GENE_NOS3	0.199927217887068	-0.00404449021798393	2.74492835318782	0.00624462562548628	0.0243511065039095	-2.6307351795473	Heart_Atrial_Appendage	1	0.0243511065039095
Brain_Cerebellar_Hemisphere_GENE_MARCHF2	0.0543845648598257	-0.000208952866768495	2.74488234413541	0.00624548943244434	0.0243536966978436	-2.63085530899824	Brain_Cerebellar_Hemisphere	1	0.0243536966978436
Brain_Caudate_basal_ganglia_GENE_RPSAP22	-0.133576038982251	0.00174049989540721	-2.7448607738111	0.00624589444632278	0.0243544977630892	-2.63091162835389	Brain_Caudate_basal_ganglia	1	0.0243544977630892
Brain_Substantia_nigra_GENE_ZNF468	-0.0948377409901778	-0.000164618477518433	-2.74482710529621	0.00624652666852039	0.0243555745071114	-2.63099953479785	Brain_Substantia_nigra	1	0.0243555745071114
Brain_Cerebellar_Hemisphere_GENE_MED28P1	0.173770672342672	-0.0072255200118508	2.74482481030913	0.00624656976553796	0.0243555745071114	-2.63100552683134	Brain_Cerebellar_Hemisphere	1	0.0243555745071114
Brain_Substantia_nigra_GENE_NAA10	0.100010167852378	-0.000728508349792492	2.74472715406746	0.00624840387762668	0.0243619473569886	-2.63126049519632	Brain_Substantia_nigra	1	0.0243619473569886
Brain_Amygdala_GENE_ENSG00000267370	0.160706170533177	-0.00546303599076381	2.7446488040199	0.00624987574553986	0.024366709674878	-2.6314650510972	Brain_Amygdala	1	0.024366709674878
Brain_Putamen_basal_ganglia_GENE_ZNF688	-0.163760585581134	0.00994441074816924	-2.74463793540831	0.00625007994576186	0.024366709674878	-2.63149342636377	Brain_Putamen_basal_ganglia	1	0.024366709674878
Heart_Atrial_Appendage_GENE_PPP3CA	0.0303867489521239	-0.000239683664618862	2.74463024853459	0.00625022437090959	0.024366709674878	-2.63151349483088	Heart_Atrial_Appendage	1	0.024366709674878
Brain_Anterior_cingulate_cortex_BA24_GENE_OCEL1	-0.1332572307526	0.00257839888314657	-2.74461295119207	0.00625054937376747	0.0243668478105293	-2.63155865358125	Brain_Anterior_cingulate_cortex_BA24	1	0.0243668478105293
Brain_Frontal_Cortex_BA9_GENE_CYB5B	0.0804352652264615	-0.00218821938417062	2.74459582624462	0.00625087115249034	0.0243668478105293	-2.6316033619814	Brain_Frontal_Cortex_BA9	1	0.0243668478105293
Brain_Cerebellar_Hemisphere_GENE_ENSG00000255916	0.30701840669739	-0.0124244408755078	2.74458938222778	0.00625099223979975	0.0243668478105293	-2.63162018541874	Brain_Cerebellar_Hemisphere	1	0.0243668478105293
Brain_Frontal_Cortex_BA9_GENE_TCF7	0.0832231702620522	-0.00188774331059061	2.74458094218719	0.00625115083690921	0.0243668478105293	-2.63164221983037	Brain_Frontal_Cortex_BA9	1	0.0243668478105293
Heart_Atrial_Appendage_GENE_SPATA7	0.0101968066471717	-8.03515298041805e-05	2.74457522792976	0.00625125821579007	0.0243668478105293	-2.63165713800318	Heart_Atrial_Appendage	1	0.0243668478105293
Brain_Hypothalamus_GENE_FASTKD1	-0.108454812718045	0.00616133558777571	-2.74443995495786	0.00625380067019121	0.0243759794353369	-2.63201028540337	Brain_Hypothalamus	1	0.0243759794353369
Heart_Atrial_Appendage_GENE_SDCBP	0.153616691157656	-0.000259365208771639	2.74440363706449	0.00625448342361052	0.0243762889298115	-2.63210509502752	Heart_Atrial_Appendage	1	0.0243762889298115
Brain_Frontal_Cortex_BA9_GENE_OTUB1	-0.0824346358934368	0.00197981591709231	-2.74440300146282	0.00625449537311875	0.0243762889298115	-2.63210675428559	Brain_Frontal_Cortex_BA9	1	0.0243762889298115
Brain_Substantia_nigra_GENE_PRECSIT	-0.117134096029401	0.00200740251292635	-2.74439701177073	0.00625460798219782	0.0243762889298115	-2.63212239054693	Brain_Substantia_nigra	1	0.0243762889298115
Heart_Atrial_Appendage_GENE_DNAJC3.DT	0.0571911625431048	-0.00375483567126206	2.74439322841617	0.00625467911201797	0.0243762889298115	-2.6321322670844	Heart_Atrial_Appendage	1	0.0243762889298115
Brain_Nucleus_accumbens_basal_ganglia_GENE_PALMD	0.114905559941347	-0.00278339027930006	2.74435924335767	0.00625531808859735	0.0243780006296422	-2.63222098529703	Brain_Nucleus_accumbens_basal_ganglia	1	0.0243780006296422
Heart_Atrial_Appendage_GENE_MTF1	0.0800106892183114	-0.00125461875180107	2.74427962221053	0.0062568153315562	0.0243830569181854	-2.63242883262637	Heart_Atrial_Appendage	1	0.0243830569181854
Brain_Hippocampus_GENE_STAR	0.222328452537801	-0.00829728861715532	2.74425133908852	0.00625734726189973	0.0243843511424634	-2.6325026629989	Brain_Hippocampus	1	0.0243843511424634
Brain_Frontal_Cortex_BA9_GENE_INHBB	0.133756400539259	-0.0019676670483499	2.74423143882265	0.00625772155746596	0.0243850310143528	-2.63255461028735	Brain_Frontal_Cortex_BA9	1	0.0243850310143528
Heart_Left_Ventricle_GENE_RHOQ.AS1	-0.0486560952226619	0.000843061707574502	-2.74421263474043	0.00625807525395315	0.0243856305750861	-2.63260369578133	Heart_Left_Ventricle	1	0.0243856305750861
Brain_Cerebellar_Hemisphere_GENE_SRSF3	-0.15632566912037	0.00119712705119576	-2.74420046203897	0.00625830422671614	0.024385744106323	-2.63263547078511	Brain_Cerebellar_Hemisphere	1	0.024385744106323
Brain_Cerebellar_Hemisphere_GENE_TTC26	-0.0261517748538547	0.000403235485838795	-2.74418004850319	0.00625868822942268	0.0243864616916786	-2.63268875693806	Brain_Cerebellar_Hemisphere	1	0.0243864616916786
Brain_Caudate_basal_ganglia_GENE_RAB1B	0.0284487806207588	-0.00062572639641405	2.7441220663469	0.00625977905822537	0.0243899332327701	-2.63284010764718	Brain_Caudate_basal_ganglia	1	0.0243899332327701
Brain_Putamen_basal_ganglia_GENE_POLR1C	-0.0411934292281975	-0.0004702382527139	-2.74409736606846	0.00626024380115478	0.0243909652160701	-2.63290458179072	Brain_Putamen_basal_ganglia	1	0.0243909652160701
Heart_Atrial_Appendage_GENE_RASAL3	0.103176646658193	-0.000618329335197609	2.74394789760691	0.00626305675825403	0.0244011458796406	-2.63329472126173	Heart_Atrial_Appendage	1	0.0244011458796406
Brain_Hippocampus_GENE_METTL13	-0.073973019702158	0.000927576942926043	-2.74393020712619	0.00626338976393605	0.024401664201315	-2.63334089521869	Brain_Hippocampus	1	0.024401664201315
Brain_Putamen_basal_ganglia_GENE_TAF8	-0.095477892625179	0.00363350374892664	-2.74387173394819	0.00626449057699291	0.0244051737103499	-2.63349351410963	Brain_Putamen_basal_ganglia	1	0.0244051737103499
Heart_Atrial_Appendage_GENE_SYVN1	-0.101063353213715	0.000545164004883747	-2.743832133032	0.00626523620099055	0.0244072992955713	-2.63359687334295	Heart_Atrial_Appendage	1	0.0244072992955713
Brain_Cerebellar_Hemisphere_GENE_ENSG00000280312	0.181276004820627	-0.00412222667180387	2.74369237171612	0.00626786833063201	0.0244167737158935	-2.63396164175126	Brain_Cerebellar_Hemisphere	1	0.0244167737158935
Brain_Cerebellar_Hemisphere_GENE_RSRP1	0.12354778395631	-0.00293344396958943	2.74364148347892	0.00626882695837676	0.0244197285346613	-2.63409445242094	Brain_Cerebellar_Hemisphere	1	0.0244197285346613
Brain_Putamen_basal_ganglia_GENE_DOC2GP	-0.1303661991041	0.00423349987472952	-2.74360262104907	0.00626955913422817	0.0244212327216745	-2.63419587592269	Brain_Putamen_basal_ganglia	1	0.0244212327216745
Heart_Atrial_Appendage_GENE_MRPL33	0.15679791658271	-0.00410471468924695	2.74359974318587	0.00626961335680843	0.0244212327216745	-2.63420338653909	Heart_Atrial_Appendage	1	0.0244212327216745
Brain_Substantia_nigra_GENE_PRUNE1	0.045568654595643	-0.000810468285725002	2.74354822725835	0.00627058405360175	0.024421807732692	-2.6343378309559	Brain_Substantia_nigra	1	0.024421807732692
Brain_Substantia_nigra_GENE_FMNL1.DT	-0.0547078550242889	0.00132800811183975	-2.74353379928964	0.00627085593913665	0.024421807732692	-2.63437548411015	Brain_Substantia_nigra	1	0.024421807732692
Heart_Left_Ventricle_GENE_ZDHHC24	0.0762207317097946	-0.00284782086138309	2.74353129097702	0.00627090320771573	0.024421807732692	-2.6343820301181	Heart_Left_Ventricle	1	0.024421807732692
Heart_Atrial_Appendage_GENE_ENSG00000266891	-0.0511972679623252	0.00103589824487809	-2.74352676843935	0.00627098843471934	0.024421807732692	-2.6343938326863	Heart_Atrial_Appendage	1	0.024421807732692
Heart_Atrial_Appendage_GENE_SRPK2	0.0372318002014828	-0.000164458417555639	2.74352197115922	0.00627107884037378	0.024421807732692	-2.63440635223539	Heart_Atrial_Appendage	1	0.024421807732692
Brain_Putamen_basal_ganglia_GENE_TFRC	-0.127596439374221	0.000927512717019748	-2.74352059145537	0.00627110484137257	0.024421807732692	-2.63440995286963	Brain_Putamen_basal_ganglia	1	0.024421807732692
Heart_Atrial_Appendage_GENE_CCZ1B	0.0780326792059787	-0.00199038768970638	2.74351756332121	0.00627116190795476	0.024421807732692	-2.63441785543157	Heart_Atrial_Appendage	1	0.024421807732692
Brain_Frontal_Cortex_BA9_GENE_PKDCC	-0.155999665897406	0.00534707213369886	-2.74343844177283	0.00627265315608193	0.0244260846334964	-2.63462433697883	Brain_Frontal_Cortex_BA9	1	0.0244260846334964
Brain_Anterior_cingulate_cortex_BA24_GENE_PTBP1	0.0644350034163272	-0.00118412882155875	2.74343310212258	0.00627275380698791	0.0244260846334964	-2.63463827152335	Brain_Anterior_cingulate_cortex_BA24	1	0.0244260846334964
Heart_Left_Ventricle_GENE_C9orf24	-0.104728967297622	-0.0010817731214076	-2.74342743369042	0.00627286065693539	0.0244260846334964	-2.6346530640401	Heart_Left_Ventricle	1	0.0244260846334964
Heart_Left_Ventricle_GENE_SRPK3	-0.239716042642227	-0.00564438047962423	-2.74337892356437	0.00627377514000937	0.0244283160174489	-2.63477965635724	Heart_Left_Ventricle	1	0.0244283160174489
Brain_Amygdala_GENE_ENSG00000273306	0.264307067436622	-0.0112882439497933	2.74337579771315	0.00627383407076121	0.0244283160174489	-2.63478781352281	Brain_Amygdala	1	0.0244283160174489
Brain_Frontal_Cortex_BA9_GENE_ENSG00000276931	0.213327394229336	-0.00426804566779519	2.74332488439566	0.00627479399487413	0.0244312741012252	-2.63492067473351	Brain_Frontal_Cortex_BA9	1	0.0244312741012252
Brain_Substantia_nigra_GENE_BUD23	0.0844677042098896	-0.00252913443808736	2.74330559085323	0.0062751577916331	0.024431911013892	-2.63497102170802	Brain_Substantia_nigra	1	0.024431911013892
Brain_Hippocampus_GENE_ENSG00000278703	-0.107889103046647	0.00265156636959436	-2.74327803311035	0.00627567745019481	0.024432746276957	-2.63504293372009	Brain_Hippocampus	1	0.024432746276957
Brain_Substantia_nigra_GENE_ATF5	0.19284365476085	-0.00807423356698804	2.74327297859734	0.00627577276776593	0.024432746276957	-2.63505612341047	Brain_Substantia_nigra	1	0.024432746276957
Brain_Frontal_Cortex_BA9_GENE_HMOX2	-0.122143262985873	0.00279991835256952	-2.74322136079637	0.00627674624662222	0.0244357566113516	-2.63519081808329	Brain_Frontal_Cortex_BA9	1	0.0244357566113516
Brain_Anterior_cingulate_cortex_BA24_GENE_ENSG00000289042	-0.159140590400503	0.0010548092708008	-2.74317952781878	0.00627753528992135	0.0244380487576891	-2.63529997782601	Brain_Anterior_cingulate_cortex_BA24	1	0.0244380487576891
Brain_Hypothalamus_GENE_ENSG00000231193	0.105807829643017	-0.00252703147240975	2.74313307370552	0.00627841160084331	0.0244405384587106	-2.63542119414767	Brain_Hypothalamus	1	0.0244405384587106
Heart_Left_Ventricle_GENE_POLD1	0.10264230791208	-0.00314610868933104	2.74311726903797	0.00627870976544214	0.0244405384587106	-2.6354624340376	Heart_Left_Ventricle	1	0.0244405384587106
Brain_Caudate_basal_ganglia_GENE_C2CD4D	-0.164607132577679	0.0051966494471591	-2.74311377459261	0.00627877569198969	0.0244405384587106	-2.63547155223307	Brain_Caudate_basal_ganglia	1	0.0244405384587106
Brain_Frontal_Cortex_BA9_GENE_WSCD2	-0.192887389378926	0.00671587029458759	-2.74306932938156	0.00627961425419036	0.0244430229094208	-2.63558752390751	Brain_Frontal_Cortex_BA9	1	0.0244430229094208
Heart_Left_Ventricle_GENE_DYRK1B	-0.130763207160561	0.00382297462199403	-2.74305487206211	0.00627988704690835	0.0244433050480091	-2.63562524725262	Heart_Left_Ventricle	1	0.0244433050480091
Heart_Atrial_Appendage_GENE_R3HCC1L	0.0208625603604353	-0.000188188994145875	2.74298593144866	0.00628118802280316	0.024447589054817	-2.63580513067433	Heart_Atrial_Appendage	1	0.024447589054817
Heart_Atrial_Appendage_GENE_ENSG00000288738	-0.0327511711988036	0.000258324902755879	-2.74296663648354	0.00628155218097667	0.0244482266303135	-2.63585547530975	Heart_Atrial_Appendage	1	0.0244482266303135
Brain_Frontal_Cortex_BA9_GENE_GZMB	0.300081991366832	-0.00764571077043682	2.74292803706389	0.00628228073360698	0.0244502823678189	-2.63595618830638	Brain_Frontal_Cortex_BA9	1	0.0244502823678189
Heart_Left_Ventricle_GENE_AAK1	-0.0836473065450443	0.000624199156958263	-2.74287341693101	0.00628331180277338	0.0244535153139477	-2.63609869993953	Heart_Left_Ventricle	1	0.0244535153139477
Brain_Frontal_Cortex_BA9_GENE_MLX	-0.0785992391234103	0.00149513471589672	-2.74283426289161	0.00628405101107939	0.0244554449140225	-2.63620085665385	Brain_Frontal_Cortex_BA9	1	0.0244554449140225
Heart_Left_Ventricle_GENE_KIAA0586	0.020018403470187	-0.000718154285890733	2.74282592539195	0.00628420842895896	0.0244554449140225	-2.63622260982187	Heart_Left_Ventricle	1	0.0244554449140225
Brain_Substantia_nigra_GENE_ENSG00000197320	-0.0500686957069056	0.00258776843216096	-2.74277228889757	0.00628522120893387	0.0244586062148027	-2.63636254995974	Brain_Substantia_nigra	1	0.0244586062148027
Brain_Amygdala_GENE_CHMP6	-0.117087358069256	0.00199850568471524	-2.74273735989902	0.00628588082770039	0.0244603930496069	-2.63645367992943	Brain_Amygdala	1	0.0244603930496069
Brain_Substantia_nigra_GENE_ADCY8	0.0710841378744987	-0.000757455285204497	2.74262338537431	0.0062880336210076	0.0244679900097039	-2.63675103230551	Brain_Substantia_nigra	1	0.0244679900097039
Heart_Left_Ventricle_GENE_IFRD2	-0.0974335402237237	-0.00120856609601023	-2.74258831193168	0.00628869623514345	0.0244697880865433	-2.63684253429559	Heart_Left_Ventricle	1	0.0244697880865433
Heart_Left_Ventricle_GENE_DTD2	0.0392445144576063	-0.00115265662372922	2.7425322946767	0.00628975465445632	0.0244723959878148	-2.63698867357153	Heart_Left_Ventricle	1	0.0244723959878148
Brain_Cerebellar_Hemisphere_GENE_ENSG00000259408	0.17506402278887	0.00185287316355858	2.74253161189162	0.00628976755634637	0.0244723959878148	-2.63699045482117	Brain_Cerebellar_Hemisphere	1	0.0244723959878148
Brain_Amygdala_GENE_VPS50	-0.0446414028273079	-0.000847071117892305	-2.74249502369209	0.0062904589609992	0.02447430576753	-2.63708590547965	Brain_Amygdala	1	0.02447430576753
Brain_Frontal_Cortex_BA9_GENE_DMXL2	-0.0624506939346094	0.00154619624663659	-2.74245277687275	0.00629125738152057	0.024476631779123	-2.63719611670617	Brain_Frontal_Cortex_BA9	1	0.024476631779123
Brain_Substantia_nigra_GENE_ENSG00000286939	-0.141584301477745	0.00113004946284651	-2.74241829752998	0.00629190907267228	0.0244783867984459	-2.63728606333416	Brain_Substantia_nigra	1	0.0244783867984459
Brain_Frontal_Cortex_BA9_GENE_SBDSP1	0.160852286758114	-0.00467135584760175	2.74239548603812	0.00629234026424425	0.0244792838896036	-2.63734557131094	Brain_Frontal_Cortex_BA9	1	0.0244792838896036
Heart_Left_Ventricle_GENE_LPL	-0.240697252882354	-0.00335068520301871	-2.74235625458744	0.00629308189455143	0.0244813885943739	-2.63744791264731	Heart_Left_Ventricle	1	0.0244813885943739
Heart_Left_Ventricle_GENE_PRKCI	0.0382703767327965	-0.00012401576214135	2.74230311250817	0.00629408661681783	0.0244845166143978	-2.63758653974914	Heart_Left_Ventricle	1	0.0244845166143978
Heart_Atrial_Appendage_GENE_MOSPD1	0.065024460048445	-0.00264956852767856	2.74213190904954	0.00629732443229893	0.0244963310750581	-2.63803312549144	Heart_Atrial_Appendage	1	0.0244963310750581
Brain_Anterior_cingulate_cortex_BA24_GENE_ENSG00000275720	-0.274886211830934	0.00485388429990373	-2.7420963702774	0.00629799673318402	0.0244977116572226	-2.63812582529469	Brain_Anterior_cingulate_cortex_BA24	1	0.0244977116572226
Brain_Frontal_Cortex_BA9_GENE_ACOX1	0.126365444077387	-0.00429495680104151	2.74209192392147	0.00629808085120126	0.0244977116572226	-2.63813742314603	Brain_Frontal_Cortex_BA9	1	0.0244977116572226
Heart_Left_Ventricle_GENE_CHROMR	0.0774091300990032	-0.00122953913117999	2.74205623822005	0.00629875600492001	0.024499556872737	-2.63823050487874	Heart_Left_Ventricle	1	0.024499556872737
Brain_Hypothalamus_GENE_TMEM43	0.058995726280745	-0.000581084712877992	2.74203159029719	0.00629922236811508	0.0245005898876887	-2.63829479524503	Brain_Hypothalamus	1	0.0245005898876887
Heart_Left_Ventricle_GENE_KIF21A	-0.049526283807277	0.000437720566262466	-2.74196122517439	0.00630055391763712	0.0245049878394079	-2.6384783288961	Heart_Left_Ventricle	1	0.0245049878394079
Heart_Left_Ventricle_GENE_KIFAP3	0.0836631768809095	-0.00098923583462281	2.74194381094771	0.0063008834937574	0.0245054886211189	-2.63852374979089	Heart_Left_Ventricle	1	0.0245054886211189
Brain_Frontal_Cortex_BA9_GENE_ENSG00000273618	0.178007824897071	-0.00183222254469366	2.74193064114953	0.00630113275150503	0.0245056770054708	-2.63855809991058	Brain_Frontal_Cortex_BA9	1	0.0245056770054708
Brain_Amygdala_GENE_PCP4L1	-0.11731673359107	0.000991433599528213	-2.74189624977195	0.00630178370073108	0.0245069508890861	-2.63864780044781	Brain_Amygdala	1	0.0245069508890861
Heart_Left_Ventricle_GENE_ARFIP1	0.0259450730587664	3.21069887332374e-05	2.74189211504233	0.00630186196568518	0.0245069508890861	-2.63865858468964	Heart_Left_Ventricle	1	0.0245069508890861
Brain_Frontal_Cortex_BA9_GENE_ENSG00000280336	-0.346528495952311	0.0124899954467836	-2.74186321629562	0.00630240900516857	0.0245082971983018	-2.63873395823905	Brain_Frontal_Cortex_BA9	1	0.0245082971983018
Brain_Nucleus_accumbens_basal_ganglia_GENE_BET1	-0.0528203382099346	0.000575162215952229	-2.74183596961634	0.00630292481105358	0.0245090415228357	-2.63880502216768	Brain_Nucleus_accumbens_basal_ganglia	1	0.0245090415228357
Heart_Left_Ventricle_GENE_EIF4G3	0.0288049860210708	0.000394170925160839	2.74182184832132	0.00630319215576007	0.0245090415228357	-2.63884185261312	Heart_Left_Ventricle	1	0.0245090415228357
Brain_Frontal_Cortex_BA9_GENE_SRPK1	-0.0598956789846217	0.0018699649542126	-2.74182127794617	0.0063032029543314	0.0245090415228357	-2.63884334023279	Brain_Frontal_Cortex_BA9	1	0.0245090415228357
Brain_Cerebellar_Hemisphere_GENE_KDSR	0.0537314000805832	-0.00146390252408189	2.74180224064235	0.00630356338579296	0.0245096620201868	-2.638892992061	Brain_Cerebellar_Hemisphere	1	0.0245096620201868
Brain_Anterior_cingulate_cortex_BA24_GENE_ENSG00000267002	-0.103651749118696	0.00273049909322794	-2.74177824669961	0.00630401768732223	0.0245106474541519	-2.63895557098706	Brain_Anterior_cingulate_cortex_BA24	1	0.0245106474541519
Heart_Atrial_Appendage_GENE_HNRNPA2B1	-0.0800153036645787	0.00226730926061093	-2.74173632395564	0.0063048115238529	0.0245129529290997	-2.63906490898318	Heart_Atrial_Appendage	1	0.0245129529290997
Brain_Anterior_cingulate_cortex_BA24_GENE_HNRNPA0	0.0974410476073307	-0.00435356760275393	2.74167518085458	0.00630596947304815	0.0245166738731679	-2.63922437235035	Brain_Anterior_cingulate_cortex_BA24	1	0.0245166738731679
Brain_Substantia_nigra_GENE_CPXM1	-0.170180059440437	0.00395539666913899	-2.74166153169591	0.00630622799173872	0.0245168978391708	-2.63925996936592	Brain_Substantia_nigra	1	0.0245168978391708
Brain_Amygdala_GENE_POU3F4	0.170441157357128	-0.00122056603914803	2.74163222247974	0.0063067831483977	0.0245182750018374	-2.63933640724008	Brain_Amygdala	1	0.0245182750018374
Brain_Putamen_basal_ganglia_GENE_ZNF727	0.07973189230915	-0.00255951427458919	2.74155571816004	0.00630823245271657	0.0245228843583433	-2.63953592529445	Brain_Putamen_basal_ganglia	1	0.0245228843583433
Brain_Substantia_nigra_GENE_RN7SL472P	0.248603431375111	-0.000510559931197591	2.74154841999313	0.0063083707255118	0.0245228843583433	-2.6395549581335	Brain_Substantia_nigra	1	0.0245228843583433
Brain_Nucleus_accumbens_basal_ganglia_GENE_TMED8	0.0397381127628156	-0.000769238042171764	2.74152638124718	0.00630878829340282	0.0245237263591794	-2.63961243252797	Brain_Nucleus_accumbens_basal_ganglia	1	0.0245237263591794
Heart_Left_Ventricle_GENE_ABLIM1	-0.200956354419757	0.00287681439104974	-2.74151157113259	0.00630906891450343	0.0245240359793274	-2.63965105527024	Heart_Left_Ventricle	1	0.0245240359793274
Brain_Amygdala_GENE_ENSG00000230805	-0.0934061827471305	0.00148303144026257	-2.7414599822868	0.00631004650460488	0.024525365823361	-2.63978559030077	Brain_Amygdala	1	0.024525365823361
Brain_Amygdala_GENE_IGHA1	-0.525780869276705	0.0125330996371474	-2.74145392941394	0.00631016121333188	0.024525365823361	-2.63980137501347	Brain_Amygdala	1	0.024525365823361
Heart_Atrial_Appendage_GENE_ENSG00000263089	-0.132204140476274	0.00154749464730274	-2.74145163218153	0.00631020474895407	0.024525365823361	-2.6398073657389	Heart_Atrial_Appendage	1	0.024525365823361
Brain_Cerebellar_Hemisphere_GENE_PEAK1	-0.065927803380224	0.000207292176640658	-2.74145109354564	0.00631021495686288	0.024525365823361	-2.63980877039362	Brain_Cerebellar_Hemisphere	1	0.024525365823361
Heart_Atrial_Appendage_GENE_PRPF4B	-0.065598346487132	0.00214364551943874	-2.74128034193877	0.00631345169155821	0.0245371642466866	-2.64025404288668	Heart_Atrial_Appendage	1	0.0245371642466866
Brain_Anterior_cingulate_cortex_BA24_GENE_SLC7A4	-0.251865565934935	0.00138843769830361	-2.74124336908556	0.00631415273917051	0.0245391073109175	-2.64035045420636	Brain_Anterior_cingulate_cortex_BA24	1	0.0245391073109175
Brain_Nucleus_accumbens_basal_ganglia_GENE_FASTKD1	-0.0509513234553192	0.00211008279919585	-2.74121696071274	0.00631465351515071	0.0245402719473507	-2.64041931655318	Brain_Nucleus_accumbens_basal_ganglia	1	0.0245402719473507
Heart_Left_Ventricle_GENE_RPL35	0.113373458247435	-0.00559104879043335	2.74118964140723	0.00631517160265781	0.0245415037842466	-2.64049055356456	Heart_Left_Ventricle	1	0.0245415037842466
Brain_Caudate_basal_ganglia_GENE_ENSG00000272986	0.208000185982536	-0.00964117281999235	2.74115021746353	0.0063159193120025	0.0245436278518897	-2.64059335305438	Brain_Caudate_basal_ganglia	1	0.0245436278518897
Heart_Atrial_Appendage_GENE_MT1E	-0.186401631692412	-0.000396421803541337	-2.74113571393699	0.0063161944040852	0.0245437430603426	-2.64063117121055	Heart_Atrial_Appendage	1	0.0245437430603426
Brain_Hippocampus_GENE_PDK1	-0.0797662680503156	-0.000263508574531062	-2.74112616993001	0.0063163754335956	0.0245437430603426	-2.64065605724125	Brain_Hippocampus	1	0.0245437430603426
Heart_Atrial_Appendage_GENE_DDX21	0.300165825497746	-0.0112567998543598	2.74111684272911	0.0063165523552796	0.0245437430603426	-2.64068037786783	Heart_Atrial_Appendage	1	0.0245437430603426
Brain_Nucleus_accumbens_basal_ganglia_GENE_NSD2	0.0462051492124754	-0.001943434873551	2.7410475336173	0.00631786717540217	0.0245477644629051	-2.64086109848591	Brain_Nucleus_accumbens_basal_ganglia	1	0.0245477644629051
Heart_Left_Ventricle_GENE_SLC5A3	0.191504583046197	0.00400460459468636	2.74104107927362	0.00631798962931836	0.0245477644629051	-2.64087792769158	Heart_Left_Ventricle	1	0.0245477644629051
Heart_Atrial_Appendage_GENE_SLC16A13	-0.0499711909988731	0.00115498063546115	-2.74101337835555	0.00631851520450467	0.0245490248782252	-2.64095015527123	Heart_Atrial_Appendage	1	0.0245490248782252
Brain_Amygdala_GENE_CES2	0.157904481583086	-0.00661509627499628	2.74094548837438	0.00631980346185346	0.0245532483314672	-2.64112716910978	Brain_Amygdala	1	0.0245532483314672
Brain_Cerebellar_Hemisphere_GENE_SMAD9	-0.0794269285249532	0.00361059885144666	-2.74093232858645	0.0063200532049676	0.0245534368830241	-2.641161480963	Brain_Cerebellar_Hemisphere	1	0.0245534368830241
Heart_Left_Ventricle_GENE_ENSG00000279649	-0.180557186616719	0.00162116604118253	-2.74089674092678	0.00632072862314599	0.0245547659122999	-2.6412542687799	Heart_Left_Ventricle	1	0.0245547659122999
Brain_Anterior_cingulate_cortex_BA24_GENE_BCLAF3	-0.0554667248876059	0.00073452872073173	-2.74089309927083	0.0063207977418065	0.0245547659122999	-2.64126376361486	Brain_Anterior_cingulate_cortex_BA24	1	0.0245547659122999
Brain_Caudate_basal_ganglia_GENE_SSR1	-0.0662188844167187	0.00127827862430954	-2.74087353019163	0.00632116917477427	0.0245554271180516	-2.64131478557123	Brain_Caudate_basal_ganglia	1	0.0245554271180516
Brain_Hypothalamus_GENE_EIF2AK4	-0.0698183803162747	0.0014317086608344	-2.74085621053045	0.00632149792885716	0.0245559224951481	-2.64135994238227	Brain_Hypothalamus	1	0.0245559224951481
Heart_Atrial_Appendage_GENE_ANGPTL2	0.145123065107228	-0.00294425917673529	2.74078194021713	0.0063229078697682	0.0245603429186302	-2.64155358104283	Heart_Atrial_Appendage	1	0.0245603429186302
Brain_Hippocampus_GENE_ASNSD1	-0.0865210352265666	-0.00115894425292019	-2.74077506373233	0.00632303842668639	0.0245603429186302	-2.64157150925758	Brain_Hippocampus	1	0.0245603429186302
Brain_Anterior_cingulate_cortex_BA24_GENE_CXXC4	-0.0698171576005708	0.0019998377490094	-2.74073432283643	0.00632381198310702	0.0245625657661325	-2.64167772709734	Brain_Anterior_cingulate_cortex_BA24	1	0.0245625657661325
Brain_Frontal_Cortex_BA9_GENE_BABAM1	-0.143996407256339	0.0046132285594189	-2.74069893144781	0.00632448403656248	0.0245643942330398	-2.64176999669448	Brain_Frontal_Cortex_BA9	1	0.0245643942330398
Brain_Putamen_basal_ganglia_GENE_RPL5P28	-0.0450293247439877	-0.000253602340166387	-2.7406654074419	0.00632512068939005	0.0245660850913425	-2.64185739673186	Brain_Putamen_basal_ganglia	1	0.0245660850913425
Brain_Substantia_nigra_GENE_ETFA	0.0680858918933459	-0.000162802953611142	2.74064800925426	0.00632545112035229	0.0245665865472422	-2.64190275493011	Brain_Substantia_nigra	1	0.0245665865472422
Brain_Anterior_cingulate_cortex_BA24_GENE_MAP3K14.AS1	0.0579105337428705	-0.00266868874834347	2.74061304112635	0.00632611529136573	0.024567245709155	-2.64199391824959	Brain_Anterior_cingulate_cortex_BA24	1	0.024567245709155
Brain_Substantia_nigra_GENE_PTPN12	-0.0859744126538623	0.00287660979706307	-2.74061013680928	0.00632617045766432	0.024567245709155	-2.64200148987041	Brain_Substantia_nigra	1	0.024567245709155
Heart_Atrial_Appendage_GENE_NDRG3	0.0744818297836728	0.000587635278767368	2.74060727502002	0.00632622481658944	0.024567245709155	-2.64200895061263	Heart_Atrial_Appendage	1	0.024567245709155
Brain_Cerebellar_Hemisphere_GENE_ANKS6	-0.127862938641695	0.0036501388674017	-2.74053243667741	0.00632764650062786	0.0245719846989122	-2.64220405298787	Brain_Cerebellar_Hemisphere	1	0.0245719846989122
Brain_Frontal_Cortex_BA9_GENE_EPOP	-0.252264732715626	0.00675906394793754	-2.74051503903482	0.00632797704030402	0.0245724863094421	-2.64224940762434	Brain_Frontal_Cortex_BA9	1	0.0245724863094421
Brain_Frontal_Cortex_BA9_GENE_PTGES2	-0.134641105221048	0.00273810124633031	-2.74044284177965	0.00632934889019157	0.0245770313234996	-2.64243761865224	Brain_Frontal_Cortex_BA9	1	0.0245770313234996
Brain_Putamen_basal_ganglia_GENE_ENSG00000289462	0.172863052504837	-0.000298222251857333	2.74040979103826	0.00632997699053522	0.0245786881408035	-2.64252377702192	Brain_Putamen_basal_ganglia	1	0.0245786881408035
Brain_Substantia_nigra_GENE_ENSG00000244538	0.175933877954848	-0.00572207897197832	2.74038890873273	0.00633037386942628	0.0245794470707124	-2.64257821356722	Brain_Substantia_nigra	1	0.0245794470707124
Brain_Anterior_cingulate_cortex_BA24_GENE_BEX5	-0.113780810211636	-0.00134288122268534	-2.74031758898468	0.00633172950700499	0.0245832443169987	-2.64276412872607	Brain_Anterior_cingulate_cortex_BA24	1	0.0245832443169987
Heart_Atrial_Appendage_GENE_EIF3K	0.146087932915162	-0.00498362300859071	2.74031601740276	0.00633175938240327	0.0245832443169987	-2.64276822544731	Heart_Atrial_Appendage	1	0.0245832443169987
Brain_Anterior_cingulate_cortex_BA24_GENE_C15orf62	-0.131045236778744	-0.000110147995604054	-2.74030566365743	0.00633195620781775	0.0245832443169987	-2.64279521501586	Brain_Anterior_cingulate_cortex_BA24	1	0.0245832443169987
Heart_Left_Ventricle_GENE_ENSG00000288766	-0.117936407856905	0.00224906996579728	-2.74028557784551	0.00633233805623537	0.0245839446527835	-2.64284757331237	Heart_Left_Ventricle	1	0.0245839446527835
Brain_Cerebellar_Hemisphere_GENE_ZNF678	-0.08058735268666	0.000398780511739764	-2.74022251396039	0.00633353708952948	0.0245878173881304	-2.64301196143265	Brain_Cerebellar_Hemisphere	1	0.0245878173881304
Brain_Putamen_basal_ganglia_GENE_CDA	-0.163775595343698	0.00419659139626213	-2.74013698754059	0.00633516353019895	0.0245933490889838	-2.64323489658059	Brain_Putamen_basal_ganglia	1	0.0245933490889838
Brain_Substantia_nigra_GENE_C9orf163	-0.120257190308	0.00421035338303088	-2.74010999714496	0.00633567687996956	0.0245945595135653	-2.64330524896616	Brain_Substantia_nigra	1	0.0245945595135653
Brain_Frontal_Cortex_BA9_GENE_EMP2	0.120762013668283	-0.00271441756399119	2.74008521829606	0.00633614819978897	0.0245953045182332	-2.64336983620435	Brain_Frontal_Cortex_BA9	1	0.0245953045182332
Brain_Frontal_Cortex_BA9_GENE_HBB	0.74920842051572	0.0245984086425472	2.74007871492752	0.00633627190595354	0.0245953045182332	-2.64338678744698	Brain_Frontal_Cortex_BA9	1	0.0245953045182332
Brain_Nucleus_accumbens_basal_ganglia_GENE_IL10RA	-0.0712675880908747	-0.000954269748093415	-2.7399684152519	0.00633837034289074	0.0246018909538855	-2.64367428119529	Brain_Nucleus_accumbens_basal_ganglia	1	0.0246018909538855
Heart_Atrial_Appendage_GENE_KDM7A	-0.09041748801229	0.00158972708952317	-2.7399683319168	0.00633837192856726	0.0246018909538855	-2.64367449840221	Heart_Atrial_Appendage	1	0.0246018909538855
Brain_Cerebellar_Hemisphere_GENE_CCNP	-0.0992910765911469	0.00547543513971477	-2.73992884799081	0.00633912325768477	0.0246040245829757	-2.64377740967235	Brain_Cerebellar_Hemisphere	1	0.0246040245829757
Brain_Frontal_Cortex_BA9_GENE_RPS19	0.232349809601394	-0.00267527534067056	2.73984194964653	0.00634077710622109	0.0246096609114833	-2.64400389723945	Brain_Frontal_Cortex_BA9	1	0.0246096609114833
Brain_Hippocampus_GENE_CCDC102A	-0.0641178450617607	0.00302389110882406	-2.73982955014873	0.00634101312509501	0.0246097942124895	-2.64403621411048	Brain_Hippocampus	1	0.0246097942124895
Brain_Anterior_cingulate_cortex_BA24_GENE_HAX1	0.0476963383857791	-0.00122565450561375	2.73979476047197	0.00634167537329745	0.0246115816700932	-2.64412688585344	Brain_Anterior_cingulate_cortex_BA24	1	0.0246115816700932
Heart_Left_Ventricle_GENE_LNX2	-0.030333774376211	0.000103627573525691	-2.73973500875953	0.00634281293865866	0.0246152136267217	-2.64428261311174	Heart_Left_Ventricle	1	0.0246152136267217
Brain_Hypothalamus_GENE_SLC7A7	-0.0703178670137228	0.00134907797019293	-2.73968320056485	0.00634379942273425	0.0246182590541395	-2.64441763498785	Brain_Hypothalamus	1	0.0246182590541395
Brain_Hippocampus_GENE_ENSG00000272810	0.0877553897931412	-0.000703281379403465	2.73964858253175	0.00634445866469378	0.0246200344061328	-2.64450785469317	Brain_Hippocampus	1	0.0246200344061328
Brain_Anterior_cingulate_cortex_BA24_GENE_LINC00507	-0.167762462659895	0.001170069846557	-2.73962833474774	0.00634484427818682	0.0246207478480803	-2.64456062289367	Brain_Anterior_cingulate_cortex_BA24	1	0.0246207478480803
Heart_Atrial_Appendage_GENE_RHOJ	0.0675226798369246	-5.32514753229659e-05	2.73961394658694	0.00634511830961654	0.0246210282716194	-2.64459811996911	Heart_Atrial_Appendage	1	0.0246210282716194
Heart_Atrial_Appendage_GENE_LGALSL	0.154881127311635	0.00437558744831523	2.73955702543524	0.00634620251288819	0.0246242267720567	-2.64474646065882	Heart_Atrial_Appendage	1	0.0246242267720567
Brain_Putamen_basal_ganglia_GENE_CAPN10.DT	0.138370913499501	-0.0017319417974105	2.73954948336553	0.00634634618268907	0.0246242267720567	-2.64476611561981	Brain_Putamen_basal_ganglia	1	0.0246242267720567
Brain_Caudate_basal_ganglia_GENE_ZNF117	0.0880597568693497	-0.00151710848837647	2.73952548526781	0.00634680334489051	0.0246252175946806	-2.64482865535382	Brain_Caudate_basal_ganglia	1	0.0246252175946806
Brain_Substantia_nigra_GENE_NVL	0.0325257306141272	-0.000519673374297235	2.73948806838935	0.00634751619327789	0.0246272003698752	-2.64492616375381	Brain_Substantia_nigra	1	0.0246272003698752
Brain_Caudate_basal_ganglia_GENE_TSR3	0.100676354956943	0.00108835423405413	2.73947371183211	0.00634778972668432	0.0246272173440991	-2.64496357660354	Brain_Caudate_basal_ganglia	1	0.0246272173440991
Brain_Hippocampus_GENE_WNT6	0.0392049735986843	0.000629157087514293	2.73946333431408	0.00634798745465569	0.0246272173440991	-2.6449906200523	Brain_Hippocampus	1	0.0246272173440991
Brain_Anterior_cingulate_cortex_BA24_GENE_ENSG00000233508	-0.0989327325488963	0.000196229706223392	-2.73945606222647	0.00634812601664076	0.0246272173440991	-2.64500957079857	Brain_Anterior_cingulate_cortex_BA24	1	0.0246272173440991
Brain_Frontal_Cortex_BA9_GENE_NATD1	0.0634640506563905	-5.09621739929384e-05	2.73939591849622	0.00634927209682432	0.0246305885366463	-2.64516630088674	Brain_Frontal_Cortex_BA9	1	0.0246305885366463
Brain_Nucleus_accumbens_basal_ganglia_GENE_ENSG00000287358	0.0759476346365353	-0.00124851151511016	2.73938927566047	0.00634939869208119	0.0246305885366463	-2.64518361141733	Brain_Nucleus_accumbens_basal_ganglia	1	0.0246305885366463
Brain_Amygdala_GENE_ENSG00000275645	-0.180269890515225	0.00512483489878107	-2.73935370608701	0.00635007659484248	0.0246324352061618	-2.64527630128647	Brain_Amygdala	1	0.0246324352061618
Heart_Left_Ventricle_GENE_CSGALNACT2	0.0808379882299745	-0.000531143544474221	2.73932449733398	0.00635063331873247	0.0246338117110616	-2.64535241477593	Heart_Left_Ventricle	1	0.0246338117110616
Brain_Amygdala_GENE_FAM117B	-0.0337082394390052	0.00147356550125901	-2.73925952987567	0.00635187176766279	0.0246378324241689	-2.64552170708554	Brain_Amygdala	1	0.0246378324241689
Brain_Hippocampus_GENE_SCARB2	-0.0639897699322255	0.000218167746350188	-2.73920477972184	0.00635291561736781	0.0246410980883049	-2.64566437209341	Brain_Hippocampus	1	0.0246410980883049
Brain_Putamen_basal_ganglia_GENE_FAM221A	-0.101305399338306	0.00240744352458415	-2.73915032819262	0.00635395392710749	0.0246443420576274	-2.64580625620987	Brain_Putamen_basal_ganglia	1	0.0246443420576274
Heart_Left_Ventricle_GENE_EIF3LP2	-0.0905573840526672	0.00272274735810503	-2.7391062781442	0.00635479400810522	0.0246468169984128	-2.64592103522464	Heart_Left_Ventricle	1	0.0246468169984128
Heart_Left_Ventricle_GENE_FAM167B	0.239597805658901	0.000376573285831792	2.7390733046866	0.0063554229123909	0.0246484727673925	-2.64600695134389	Heart_Left_Ventricle	1	0.0246484727673925
Brain_Anterior_cingulate_cortex_BA24_GENE_ISLR2	-0.0969375822338105	0.00195478119788687	-2.73905114913528	0.00635584551779256	0.0246493283599298	-2.6460646796044	Brain_Anterior_cingulate_cortex_BA24	1	0.0246493283599298
Heart_Atrial_Appendage_GENE_PRDX3P1	-0.211957192106162	0.00285223350296569	-2.73894913286511	0.00635779175128255	0.0246560926659095	-2.64633048621314	Heart_Atrial_Appendage	1	0.0246560926659095
Heart_Atrial_Appendage_GENE_BIRC3	0.299352832729993	-0.0085208271355104	2.73879439752455	0.00636074476856994	0.0246667608166985	-2.6467336356388	Heart_Atrial_Appendage	1	0.0246667608166985
Heart_Left_Ventricle_GENE_ASCC1	-0.0518637680537275	0.00112559474919802	-2.73869990921387	0.00636254862137659	0.0246722209925291	-2.6469798057895	Heart_Left_Ventricle	1	0.0246722209925291
Brain_Frontal_Cortex_BA9_GENE_RPS17	0.139403111425455	-0.0024312894679538	2.73869946316809	0.00636255713781999	0.0246722209925291	-2.64698096785183	Brain_Frontal_Cortex_BA9	1	0.0246722209925291
Heart_Left_Ventricle_GENE_ENSG00000287971	-0.36170250716638	0.00359738321958372	-2.73868194387984	0.00636289164531274	0.0246727340862479	-2.64702660989278	Heart_Left_Ventricle	1	0.0246727340862479
Brain_Frontal_Cortex_BA9_GENE_ENTPD5	0.08452335166329	-0.00255968844922267	2.7385607273348	0.0063652065486713	0.0246796472795422	-2.64734240092885	Brain_Frontal_Cortex_BA9	1	0.0246796472795422
Brain_Putamen_basal_ganglia_GENE_RPL37	0.129756262486699	0.00268554205864363	2.7385605932675	0.00636520910940944	0.0246796472795422	-2.64734275019095	Brain_Putamen_basal_ganglia	1	0.0246796472795422
Brain_Cerebellar_Hemisphere_GENE_TMEM44.AS1	0.222902354623634	-0.000847781540180077	2.73855681703426	0.00636528123733103	0.0246796472795422	-2.64735258774303	Brain_Cerebellar_Hemisphere	1	0.0246796472795422
Brain_Putamen_basal_ganglia_GENE_CENPO	-0.0793806425292234	0.00236328936337304	-2.73851705076596	0.00636604083748813	0.0246818082009596	-2.6474561829622	Brain_Putamen_basal_ganglia	1	0.0246818082009596
Brain_Cerebellar_Hemisphere_GENE_ARHGEF17	-0.0789935517611709	0.00294489355448514	-2.7384997045994	0.00636637220299376	0.0246823087271461	-2.64750137105183	Brain_Cerebellar_Hemisphere	1	0.0246823087271461
Brain_Cerebellar_Hemisphere_GENE_SPRED3	-0.262698673686199	0.0076133595091594	-2.73848115000003	0.0063667266705356	0.0246828987848557	-2.64754970689315	Brain_Cerebellar_Hemisphere	1	0.0246828987848557
Brain_Frontal_Cortex_BA9_GENE_PHBP9	0.178065353212222	-0.00675636637972422	2.73843527506835	0.0063676031428483	0.0246855124794451	-2.6476692124666	Brain_Frontal_Cortex_BA9	1	0.0246855124794451
Brain_Anterior_cingulate_cortex_BA24_GENE_EVA1C	-0.0390384828854113	0.0010487416776897	-2.73840652977692	0.00636815239701046	0.024686857510083	-2.64774409382064	Brain_Anterior_cingulate_cortex_BA24	1	0.024686857510083
Brain_Hippocampus_GENE_ENSG00000277386	-0.122305834229938	0.00259100770996643	-2.73838247782975	0.00636861200537222	0.0246878549442981	-2.64780674844664	Brain_Hippocampus	1	0.0246878549442981
Brain_Caudate_basal_ganglia_GENE_RNF13	-0.141732993170645	0.00463020687942378	-2.73836608872307	0.00636892520175488	0.0246882847687339	-2.64784944128828	Brain_Caudate_basal_ganglia	1	0.0246882847687339
Heart_Left_Ventricle_GENE_ANGPTL4	0.43295024876992	0.00395236744184667	2.73831061088933	0.00636998548817682	0.0246916104682584	-2.64799395655566	Heart_Left_Ventricle	1	0.0246916104682584
Heart_Left_Ventricle_GENE_OTULIN	-0.0903736186978574	0.00266237186337485	-2.73827530627218	0.00637066030916348	0.024693441846344	-2.64808592074331	Heart_Left_Ventricle	1	0.024693441846344
Brain_Frontal_Cortex_BA9_GENE_GAPDHP33	-0.0795875389441563	0.000443408055282882	-2.73823642176752	0.00637140363162912	0.0246955386195864	-2.64818720876291	Brain_Frontal_Cortex_BA9	1	0.0246955386195864
Heart_Left_Ventricle_GENE_EIF2S1	-0.051124468317816	-0.00144992800631207	-2.7381695024029	0.00637268305622429	0.0246997131236481	-2.64836151990769	Heart_Left_Ventricle	1	0.0246997131236481
Heart_Left_Ventricle_GENE_ENSG00000289293	0.202303302712183	0.00170221346387986	2.73812274348707	0.00637357717279707	0.0247023940048303	-2.64848331478107	Heart_Left_Ventricle	1	0.0247023940048303
Brain_Substantia_nigra_GENE_PRAM1	-0.29736710597508	0.00725072310518335	-2.73810729046815	0.00637387268785758	0.0247027547593814	-2.64852356545091	Brain_Substantia_nigra	1	0.0247027547593814
Brain_Frontal_Cortex_BA9_GENE_FAM13A.AS1	0.0523832083332702	-0.0013908739865639	2.73799099604371	0.00637609703528986	0.0247105906889304	-2.64882647188927	Brain_Frontal_Cortex_BA9	1	0.0247105906889304
Brain_Hippocampus_GENE_DTX4	0.266515073295561	0.0014522832453691	2.73794813085106	0.00637691708855949	0.024712983945717	-2.64893811761749	Brain_Hippocampus	1	0.024712983945717
Heart_Left_Ventricle_GENE_SUSD4	-0.0509590297310652	0.000653973763600485	-2.73791121946287	0.00637762331594801	0.0247149359458383	-2.64903425483625	Heart_Left_Ventricle	1	0.0247149359458383
Brain_Hypothalamus_GENE_KNDC1	-0.0938799156028746	0.00139410895715075	-2.73788596530857	0.00637810654556885	0.0247160236755375	-2.6491000295866	Brain_Hypothalamus	1	0.0247160236755375
Brain_Nucleus_accumbens_basal_ganglia_GENE_ENSG00000284663	-0.114929701622522	0.00419949428466641	-2.73783323888277	0.00637911555421326	0.0247186200957473	-2.64923735429767	Brain_Nucleus_accumbens_basal_ganglia	1	0.0247186200957473
Brain_Anterior_cingulate_cortex_BA24_GENE_MFN1	-0.0879269090375687	-0.000585410921043251	-2.73782838737039	0.0063792084032797	0.0247186200957473	-2.64924998981606	Brain_Anterior_cingulate_cortex_BA24	1	0.0247186200957473
Heart_Atrial_Appendage_GENE_NPRL2	-0.0895828859239676	0.00185107908719956	-2.73781777536846	0.00637941150182221	0.0247186200957473	-2.64927762816175	Heart_Atrial_Appendage	1	0.0247186200957473
Brain_Frontal_Cortex_BA9_GENE_TAGLN3	-0.158796529919353	0.00452632391119447	-2.73780861479679	0.00637958682675668	0.0247186200957473	-2.64930148625756	Brain_Frontal_Cortex_BA9	1	0.0247186200957473
Brain_Anterior_cingulate_cortex_BA24_GENE_GPR88	-0.156197333864794	0.0022607441673719	-2.73778158822524	0.00638010411586593	0.0247198394999488	-2.64937187470144	Brain_Anterior_cingulate_cortex_BA24	1	0.0247198394999488
Brain_Caudate_basal_ganglia_GENE_SLC16A2	0.0264720044001214	-0.00064752009584206	2.7377233004334	0.00638121987416654	0.024723194453797	-2.6495236780765	Brain_Caudate_basal_ganglia	1	0.024723194453797
Brain_Frontal_Cortex_BA9_GENE_PSIP1	-0.132264716796739	-0.00209578314398724	-2.73771518565954	0.0063813752229918	0.024723194453797	-2.64954481175621	Brain_Frontal_Cortex_BA9	1	0.024723194453797
Heart_Atrial_Appendage_GENE_PICK1	-0.0960233504103565	0.000107431444523132	-2.73755715406166	0.00638440125235604	0.0247341328345451	-2.64995636858373	Heart_Atrial_Appendage	1	0.0247341328345451
Brain_Nucleus_accumbens_basal_ganglia_GENE_EIF3J.DT	0.156286611597501	-0.00540202330634441	2.73750948582965	0.00638531426994469	0.0247368846545227	-2.65008050495627	Brain_Nucleus_accumbens_basal_ganglia	1	0.0247368846545227
Heart_Atrial_Appendage_GENE_ENSG00000230638	0.118361112719408	-0.00413131341723455	2.73748884403654	0.00638570967085691	0.024736981464751	-2.65013425912561	Heart_Atrial_Appendage	1	0.024736981464751
Heart_Atrial_Appendage_GENE_RPL8	0.0847856147518362	-0.00231634848205555	2.73747648456529	0.00638594643151196	0.024736981464751	-2.65016644476043	Heart_Atrial_Appendage	1	0.024736981464751
Brain_Anterior_cingulate_cortex_BA24_GENE_ST6GALNAC4	0.180779023062473	0.00169062564460646	2.73747643367705	0.00638594740635416	0.024736981464751	-2.6501665772795	Brain_Anterior_cingulate_cortex_BA24	1	0.024736981464751
Brain_Frontal_Cortex_BA9_GENE_ZNF821	-0.0935769504126473	0.00237072171901225	-2.73745210935388	0.00638641339144851	0.0247378322061135	-2.65022992049622	Brain_Frontal_Cortex_BA9	1	0.0247378322061135
Brain_Caudate_basal_ganglia_GENE_PHYHIPL	-0.200859612008685	0.00232814468768154	-2.73744380566039	0.00638657247370602	0.0247378322061135	-2.65025154410323	Brain_Caudate_basal_ganglia	1	0.0247378322061135
Heart_Left_Ventricle_GENE_CYTH1	-0.0607175837025187	0.00164040140753804	-2.73742074320742	0.00638701432320552	0.0247384055638259	-2.65031160058787	Heart_Left_Ventricle	1	0.0247384055638259
Brain_Hypothalamus_GENE_FURIN	0.191009712984022	-0.00316258152976476	2.73741491693042	0.00638712595219048	0.0247384055638259	-2.65032677260448	Brain_Hypothalamus	1	0.0247384055638259
Brain_Hypothalamus_GENE_CDC7	0.0667719665205114	-0.000594230438363082	2.73735330657715	0.00638830648803583	0.0247421926594737	-2.65048720817948	Brain_Hypothalamus	1	0.0247421926594737
Brain_Substantia_nigra_GENE_RFNG	0.0642595609721443	0.000232373437756896	2.73733838302873	0.00638859247257535	0.0247425149880483	-2.65052606910757	Brain_Substantia_nigra	1	0.0247425149880483
Brain_Hippocampus_GENE_NSFL1C	0.0344299068677147	-0.000233965394240854	2.73730785101042	0.00638917760300456	0.0247439958278409	-2.65060557385743	Brain_Hippocampus	1	0.0247439958278409
Brain_Caudate_basal_ganglia_GENE_TMEM250	0.0901308827431139	-0.000527048034226132	2.73720929510368	0.00639106670622844	0.0247505264369294	-2.65086220553129	Brain_Caudate_basal_ganglia	1	0.0247505264369294
Heart_Left_Ventricle_GENE_HACD4	0.0467528139634519	-0.000805672324223923	2.73716116791499	0.00639198938328683	0.0247533140955135	-2.65098752160253	Heart_Left_Ventricle	1	0.0247533140955135
Brain_Amygdala_GENE_TMEM94	0.165251743800507	-0.00414498169347862	2.73703680464761	0.00639437418741935	0.0247617635612595	-2.65131133520491	Brain_Amygdala	1	0.0247617635612595
Heart_Left_Ventricle_GENE_TSC2	0.0574022874587918	0.00107958606006648	2.73700020908159	0.00639507610099335	0.024763695822423	-2.6514066189919	Heart_Left_Ventricle	1	0.024763695822423
Brain_Frontal_Cortex_BA9_GENE_B3GALT9	0.063928842699372	-0.00173909650687779	2.7369764704944	0.00639553145115316	0.0247646732221018	-2.65146842643132	Brain_Frontal_Cortex_BA9	1	0.0247646732221018
Brain_Anterior_cingulate_cortex_BA24_GENE_OLIG1	-0.37023806344641	0.0155874197132609	-2.73689223374886	0.00639714750434568	0.0247701448726097	-2.65168774688173	Brain_Anterior_cingulate_cortex_BA24	1	0.0247701448726097
Brain_Caudate_basal_ganglia_GENE_ZFY	-0.066117582462066	-0.000259929929406271	-2.73686107474136	0.00639774537259718	0.024771673826859	-2.65176887142371	Brain_Caudate_basal_ganglia	1	0.024771673826859
Brain_Hippocampus_GENE_EMP3	-0.117702705496852	-0.000566291560101615	-2.73684979432184	0.00639796182981089	0.0247717259310265	-2.65179824052238	Brain_Hippocampus	1	0.0247717259310265
Heart_Atrial_Appendage_GENE_COA8	0.0806673827787237	-0.00120583969349115	2.73683352060041	0.00639827411391608	0.024772149044132	-2.65184060970797	Heart_Atrial_Appendage	1	0.024772149044132
Heart_Left_Ventricle_GENE_HARS2	-0.10369409376483	0.00176734521608818	-2.73680531244836	0.00639881544600843	0.0247727842637802	-2.65191405000785	Heart_Left_Ventricle	1	0.0247727842637802
Brain_Anterior_cingulate_cortex_BA24_GENE_ZNF710.AS1	0.16637752444147	-6.23672713658751e-05	2.73679828805677	0.00639895025490523	0.0247727842637802	-2.65193233799048	Brain_Anterior_cingulate_cortex_BA24	1	0.0247727842637802
Brain_Cerebellar_Hemisphere_GENE_C11orf1	0.111749291382503	-0.00229360161611059	2.73679323623864	0.00639904720866209	0.0247727842637802	-2.65194549035574	Brain_Cerebellar_Hemisphere	1	0.0247727842637802
Brain_Frontal_Cortex_BA9_GENE_SNPH	-0.231384084210053	0.00941524887511446	-2.73668549397337	0.00640111529807869	0.0247798327126395	-2.65222599079713	Brain_Frontal_Cortex_BA9	1	0.0247798327126395
Brain_Cerebellar_Hemisphere_GENE_LPCAT1	-0.0951909513887007	0.00370263117295988	-2.73667722604922	0.00640127402399889	0.0247798327126395	-2.65224751539149	Brain_Cerebellar_Hemisphere	1	0.0247798327126395
Heart_Atrial_Appendage_GENE_RN7SL861P	-0.240667158368546	0.00642987353975938	-2.73665209869178	0.0064017564356722	0.0247809140442903	-2.65231293120258	Heart_Atrial_Appendage	1	0.0247809140442903
Brain_Hypothalamus_GENE_TMEM254.AS1	-0.0464454036880743	0.000805866785280688	-2.73664065217998	0.00640197620427104	0.0247809786599457	-2.65234273051549	Brain_Hypothalamus	1	0.0247809786599457
Brain_Hypothalamus_GENE_TSC22D4	0.178418788089196	-0.00672939579329852	2.7366222256699	0.00640233000043471	0.0247815620533226	-2.65239070097438	Brain_Hypothalamus	1	0.0247815620533226
Brain_Anterior_cingulate_cortex_BA24_GENE_BCL2L2	-0.11864413291274	0.0011711955064885	-2.73660679481789	0.00640262629236853	0.0247819228345592	-2.65243087247693	Brain_Anterior_cingulate_cortex_BA24	1	0.0247819228345592
Brain_Anterior_cingulate_cortex_BA24_GENE_ENSG00000257431	-0.0768769562167314	-0.00128495300890237	-2.73655728881752	0.00640357695388811	0.0247848163070622	-2.65255975113269	Brain_Anterior_cingulate_cortex_BA24	1	0.0247848163070622
Brain_Frontal_Cortex_BA9_GENE_EID2	-0.177557030912706	0.00308537701813276	-2.73647549928063	0.0064051478337114	0.0247901100527176	-2.65277266834445	Brain_Frontal_Cortex_BA9	1	0.0247901100527176
Brain_Putamen_basal_ganglia_GENE_WWC3	-0.0833945159991608	0.00329059793122081	-2.73637407244512	0.00640709635756743	0.0247955829898106	-2.65303669741811	Brain_Putamen_basal_ganglia	1	0.0247955829898106
Brain_Amygdala_GENE_ARL4C	0.28571577736131	-0.0096963954765493	2.73636850327273	0.00640720336313372	0.0247955829898106	-2.6530511945229	Brain_Amygdala	1	0.0247955829898106
Brain_Frontal_Cortex_BA9_GENE_EMC8	0.0574178597214848	-0.00187282073662327	2.73636653815973	0.00640724112101908	0.0247955829898106	-2.65305630989893	Brain_Frontal_Cortex_BA9	1	0.0247955829898106
Heart_Left_Ventricle_GENE_BAG5	0.100517172246111	-7.53660655571699e-05	2.73635958674048	0.00640737468792161	0.0247955829898106	-2.65307440507556	Heart_Left_Ventricle	1	0.0247955829898106
Heart_Left_Ventricle_GENE_RAB37	0.0553864136063242	2.15000725342804e-05	2.73622340767378	0.0064099917848772	0.0248042155924941	-2.65342888255451	Heart_Left_Ventricle	1	0.0248042155924941
Brain_Substantia_nigra_GENE_ENSG00000232533	-0.153263259270864	-0.000954365224432719	-2.73622235838611	0.0064100119538901	0.0248042155924941	-2.65343161380969	Brain_Substantia_nigra	1	0.0248042155924941
Brain_Substantia_nigra_GENE_NPY1R	-0.168345981599912	0.00372039545393676	-2.73619270425698	0.00641058197807508	0.0248056347545835	-2.65350880193682	Brain_Substantia_nigra	1	0.0248056347545835
Brain_Cerebellar_Hemisphere_GENE_MFSD8	0.115708241224942	-0.00300422950334389	2.73617672586269	0.00641088914047217	0.0248060367198382	-2.65355039251326	Brain_Cerebellar_Hemisphere	1	0.0248060367198382
Brain_Frontal_Cortex_BA9_GENE_ARHGAP20	-0.0644527751625868	0.00124555193832151	-2.73607360697516	0.00641287177696498	0.0248129214661514	-2.65381879765369	Brain_Frontal_Cortex_BA9	1	0.0248129214661514
Brain_Amygdala_GENE_ENSG00000285668	-0.234085237216419	0.00945359564267646	-2.73603071237591	0.00641369666168826	0.0248153263018008	-2.65393044385486	Brain_Amygdala	1	0.0248153263018008
Heart_Atrial_Appendage_GENE_KANTR	-0.130794636044111	0.00490093465230053	-2.73601154905569	0.00641406521291042	0.0248159654344018	-2.65398032165621	Heart_Atrial_Appendage	1	0.0248159654344018
Brain_Hippocampus_GENE_ENSG00000276269	-0.372792614143789	0.0113751139335864	-2.73599091154199	0.0064144621373611	0.0248162406302547	-2.65403403607056	Brain_Hippocampus	1	0.0248162406302547
Brain_Substantia_nigra_GENE_HEXD.IT1	0.0970347761641551	-8.53990504271427e-05	2.73598670361671	0.00641454307174988	0.0248162406302547	-2.65404498822532	Brain_Substantia_nigra	1	0.0248162406302547
Brain_Amygdala_GENE_CISD2	-0.0390040722475373	0.000114397452819196	-2.73597019209983	0.00641486065984557	0.0248166825159191	-2.65408796332815	Brain_Amygdala	1	0.0248166825159191
Brain_Frontal_Cortex_BA9_GENE_PI4K2B	0.0731806767465098	-0.00178533183640072	2.73594469669049	0.00641535107502702	0.024817374937903	-2.65415432062686	Brain_Frontal_Cortex_BA9	1	0.024817374937903
Heart_Left_Ventricle_GENE_RNF216	0.0400285502500241	-0.000506464007925105	2.73593974157344	0.00641544639276355	0.024817374937903	-2.65416721731728	Heart_Left_Ventricle	1	0.024817374937903
Brain_Cerebellar_Hemisphere_GENE_TMEM19	0.0721206605805098	0.00101723834338618	2.73586138005006	0.00641695394237258	0.0248217539410359	-2.65437116594806	Brain_Cerebellar_Hemisphere	1	0.0248217539410359
Heart_Atrial_Appendage_GENE_ENSG00000288904	-0.188218948432467	0.00219403324897059	-2.73585975479494	0.00641698521304831	0.0248217539410359	-2.65437539587916	Heart_Atrial_Appendage	1	0.0248217539410359
Heart_Left_Ventricle_GENE_TBL1XR1	0.0592759112620828	-0.00121186206648352	2.73583973955331	0.0064173703270172	0.0248218454780439	-2.65442748786492	Heart_Left_Ventricle	1	0.0248218454780439
Brain_Hippocampus_GENE_HP	-0.330529128421063	0.00682524981446142	-2.73583738151088	0.00641741569956736	0.0248218454780439	-2.65443362491916	Brain_Hippocampus	1	0.0248218454780439
Brain_Anterior_cingulate_cortex_BA24_GENE_RELT	0.205088216221721	-0.00493164837712959	2.73579110665987	0.0064183061611143	0.0248245028281602	-2.65455405906096	Brain_Anterior_cingulate_cortex_BA24	1	0.0248245028281602
Brain_Substantia_nigra_GENE_ZNF354A	-0.107069906729174	0.00545208825967083	-2.73573408606444	0.00641940355505942	0.0248279603504419	-2.654702457169	Brain_Substantia_nigra	1	0.0248279603504419
Brain_Frontal_Cortex_BA9_GENE_SMIM17	-0.0753379357887595	0.000184262531469949	-2.73564488159011	0.0064211206856853	0.0248338144977436	-2.65493460891919	Brain_Frontal_Cortex_BA9	1	0.0248338144977436
Brain_Nucleus_accumbens_basal_ganglia_GENE_ENSG00000253326	0.0597157997262938	-0.00175643763040381	2.73560831194968	0.00642182474825351	0.0248353493919901	-2.65502977809344	Brain_Nucleus_accumbens_basal_ganglia	1	0.0248353493919901
Heart_Atrial_Appendage_GENE_ENSG00000279541	-0.181066907397603	0.00267582914252004	-2.73560312601254	0.00642192459693559	0.0248353493919901	-2.65504327392454	Heart_Atrial_Appendage	1	0.0248353493919901
Brain_Frontal_Cortex_BA9_GENE_GAL3ST3	-0.234370920693166	0.00893859277583834	-2.73555527951683	0.00642284588696503	0.0248375315578551	-2.65516778799357	Brain_Frontal_Cortex_BA9	1	0.0248375315578551
Brain_Substantia_nigra_GENE_NOTCH3	-0.160708218511513	0.00597979234775233	-2.7355526801967	0.00642289594060113	0.0248375315578551	-2.65517455231393	Brain_Substantia_nigra	1	0.0248375315578551
Brain_Frontal_Cortex_BA9_GENE_ABCG4	-0.21731433189771	0.0064679327798086	-2.73545182812719	0.00642483826352045	0.0248442552720751	-2.65543699907627	Brain_Frontal_Cortex_BA9	1	0.0248442552720751
Heart_Left_Ventricle_GENE_IGLV2.11	0.240325684609343	-0.00865006269543264	2.73541827394783	0.00642548460521998	0.0248459672794785	-2.65552431483782	Heart_Left_Ventricle	1	0.0248459672794785
Brain_Hypothalamus_GENE_ARID3A	0.0594458421800595	-9.39854060877773e-05	2.73539738958939	0.00642588692247802	0.0248467356182435	-2.65557866025888	Brain_Hypothalamus	1	0.0248467356182435
Heart_Atrial_Appendage_GENE_EIF2B3	0.131720167291573	-0.00480735807379279	2.73530071799922	0.00642774950457632	0.0248531500806223	-2.65583021447637	Heart_Atrial_Appendage	1	0.0248531500806223
Heart_Atrial_Appendage_GENE_ENSG00000272646	0.0821156291125728	-0.00074659416222059	2.7352676979713	0.00642838581664314	0.0248536122581667	-2.65591613564196	Heart_Atrial_Appendage	1	0.0248536122581667
Heart_Atrial_Appendage_GENE_APOBEC3G	0.12818001913279	-0.00105357573764366	2.73526302155758	0.00642847593801323	0.0248536122581667	-2.65592830402128	Heart_Atrial_Appendage	1	0.0248536122581667
Heart_Left_Ventricle_GENE_FZR1	0.0800375891517688	-0.00164030917810704	2.73526280811792	0.0064284800513367	0.0248536122581667	-2.65592885940677	Heart_Left_Ventricle	1	0.0248536122581667
Brain_Anterior_cingulate_cortex_BA24_GENE_DLX6.AS1	-0.185492620918327	0.00152795640830945	-2.73519237538425	0.00642983753234658	0.024858072943771	-2.65611212820101	Brain_Anterior_cingulate_cortex_BA24	1	0.024858072943771
Brain_Putamen_basal_ganglia_GENE_FDXACB1	0.0602328204069611	-0.00147958487006757	2.73516204328501	0.00643042221587331	0.0248591926934088	-2.65619105212373	Brain_Putamen_basal_ganglia	1	0.0248591926934088
Heart_Left_Ventricle_GENE_SNORD83A	0.184898707822905	-0.00555273946964485	2.73515621316166	0.00643053460320699	0.0248591926934088	-2.65620622196878	Heart_Left_Ventricle	1	0.0248591926934088
Brain_Cerebellar_Hemisphere_GENE_MIRLET7IHG	0.161212476713022	-0.00739110910213128	2.73513343049535	0.00643097380183635	0.0248601029901633	-2.65626550163383	Brain_Cerebellar_Hemisphere	1	0.0248601029901633
Brain_Nucleus_accumbens_basal_ganglia_GENE_ENSG00000230707	0.0554981469139823	-0.000510661587667972	2.73511518051266	0.00643132564002709	0.0248606755322233	-2.65631298707511	Brain_Nucleus_accumbens_basal_ganglia	1	0.0248606755322233
Brain_Frontal_Cortex_BA9_GENE_C11orf24	0.1864079152825	-0.0016083285123504	2.73506495469547	0.00643229402433489	0.0248636312585618	-2.6564436702702	Brain_Frontal_Cortex_BA9	1	0.0248636312585618
Brain_Hippocampus_GENE_RGL1	-0.0915972046670666	0.000724043074652161	-2.73505199388689	0.00643254393795835	0.024863809682014	-2.6564773927846	Brain_Hippocampus	1	0.024863809682014
Heart_Left_Ventricle_GENE_ENSG00000243234	-0.270589027100805	0.00407257191010605	-2.7349927548338	0.0064336863120328	0.0248674376258192	-2.65663152392173	Heart_Left_Ventricle	1	0.0248674376258192
Brain_Nucleus_accumbens_basal_ganglia_GENE_IDE	-0.0345905585896112	0.00047851936189421	-2.73497376862244	0.00643405248347833	0.0248679255636779	-2.65668092251064	Brain_Nucleus_accumbens_basal_ganglia	1	0.0248679255636779
Brain_Hypothalamus_GENE_ING4	-0.0761307631702034	0.00203224685088436	-2.73496507645965	0.00643422012834761	0.0248679255636779	-2.65670353778941	Brain_Hypothalamus	1	0.0248679255636779
Brain_Anterior_cingulate_cortex_BA24_GENE_ZNF623	-0.0775654032513334	-0.00209811819984561	-2.73494492735445	0.0064346087572669	0.0248686399389297	-2.65675596148464	Brain_Anterior_cingulate_cortex_BA24	1	0.0248686399389297
Brain_Anterior_cingulate_cortex_BA24_GENE_KMT5B	-0.0523477548103707	0.00137552652052166	-2.73490892409379	0.00643530322833313	0.0248705362580217	-2.65684963339193	Brain_Anterior_cingulate_cortex_BA24	1	0.0248705362580217
Brain_Caudate_basal_ganglia_GENE_ENSG00000253520	0.177219351177551	0.00224946503376	2.73487951646504	0.00643587052565853	0.0248719409838187	-2.6569261441461	Brain_Caudate_basal_ganglia	1	0.0248719409838187
Brain_Caudate_basal_ganglia_GENE_UBE2H	0.075008404993144	-0.00287307093498827	2.73485188060894	0.00643640368515015	0.0248732136964089	-2.65699804449395	Brain_Caudate_basal_ganglia	1	0.0248732136964089
Heart_Left_Ventricle_GENE_ZNF181	-0.139729703257031	0.00305214041671104	-2.73479567849507	0.0064374880766367	0.0248760204796051	-2.65714426363992	Heart_Left_Ventricle	1	0.0248760204796051
Brain_Cerebellar_Hemisphere_GENE_DCAF8	0.104324584666852	-0.00269578694769583	2.73478418939124	0.0064377097733973	0.0248760204796051	-2.65717415409428	Brain_Cerebellar_Hemisphere	1	0.0248760204796051
Heart_Left_Ventricle_GENE_ZFYVE21	0.0885837841753919	-0.00150464386288673	2.73477964586632	0.00643779744834602	0.0248760204796051	-2.65718597465393	Heart_Left_Ventricle	1	0.0248760204796051
Brain_Putamen_basal_ganglia_GENE_PSMB2	0.0569406118792484	-0.00269974980308926	2.73477197815041	0.006437945412253	0.0248760204796051	-2.65720592315166	Brain_Putamen_basal_ganglia	1	0.0248760204796051
Brain_Frontal_Cortex_BA9_GENE_PTER	-0.247764694212443	0.000778251102924154	-2.73468685512544	0.00643958823726452	0.0248815804387599	-2.65742737742301	Brain_Frontal_Cortex_BA9	1	0.0248815804387599
Brain_Substantia_nigra_GENE_LCMT2	0.106536559654823	-0.00237317745418373	2.73466543266736	0.00644000173783612	0.0248823902752958	-2.65748310858304	Brain_Substantia_nigra	1	0.0248823902752958
Brain_Anterior_cingulate_cortex_BA24_GENE_PPM1M	0.0664046910561825	0.000624316758545673	2.73464589172781	0.0064403789418487	0.0248829103577706	-2.6575339445464	Brain_Anterior_cingulate_cortex_BA24	1	0.0248829103577706
Brain_Frontal_Cortex_BA9_GENE_SS18L1	-0.0951715061891705	-0.000140552128790404	-2.7346373325973	0.00644054416732377	0.0248829103577706	-2.65755621110476	Brain_Frontal_Cortex_BA9	1	0.0248829103577706
Brain_Anterior_cingulate_cortex_BA24_GENE_MTCL1	-0.0378849050099844	-8.43144557247925e-05	-2.73462199370256	0.00644084027894963	0.0248832665598577	-2.65759611503446	Brain_Anterior_cingulate_cortex_BA24	1	0.0248832665598577
Brain_Amygdala_GENE_NUTF2	0.0905436463914398	-0.000678980388813448	2.7345408899114	0.00644240616144663	0.0248877933656137	-2.65780710184372	Brain_Amygdala	1	0.0248877933656137
Heart_Left_Ventricle_GENE_ENSG00000280332	-0.207085558866127	0.00256249786603733	-2.73454017786986	0.00644241991045502	0.0248877933656137	-2.65780895415153	Heart_Left_Ventricle	1	0.0248877933656137
Brain_Frontal_Cortex_BA9_GENE_UBA7	0.253718769939301	-0.0105370478425887	2.73452611135031	0.0064426915302253	0.0248880547674929	-2.65784554675755	Brain_Frontal_Cortex_BA9	1	0.0248880547674929
Brain_Hippocampus_GENE_EXD2	-0.062762307223267	0.00196881306133006	-2.73446847487953	0.00644380457900978	0.0248915664820324	-2.65799548020472	Brain_Hippocampus	1	0.0248915664820324
Brain_Anterior_cingulate_cortex_BA24_GENE_ARMCX2	-0.177460150291835	0.000932343207601813	-2.73442063078857	0.00644472865365026	0.0248943480151826	-2.65811993777088	Brain_Anterior_cingulate_cortex_BA24	1	0.0248943480151826
Brain_Frontal_Cortex_BA9_GENE_NECAB3	-0.165403932743651	0.0060521013717008	-2.734364601529	0.00644581097097032	0.0248977406041266	-2.658265684848	Brain_Frontal_Cortex_BA9	1	0.0248977406041266
Brain_Substantia_nigra_GENE_OIP5.AS1	-0.19202088775547	-0.00259774470888187	-2.73434225480179	0.00644624268848025	0.0248982692004717	-2.65832381384674	Brain_Substantia_nigra	1	0.0248982692004717
Brain_Substantia_nigra_GENE_YAP1	0.103221827482509	-0.000167917815068999	2.73433567476336	0.0064463698135335	0.0248982692004717	-2.65834092995844	Brain_Substantia_nigra	1	0.0248982692004717
Heart_Atrial_Appendage_GENE_ATP5MJ	0.196949776476631	-0.00595906165454437	2.7343246107964	0.00644658357230516	0.0248982692004717	-2.65836970965343	Heart_Atrial_Appendage	1	0.0248982692004717
Heart_Left_Ventricle_GENE_ZNF512B	0.0964906714422375	-0.00364037423595477	2.73431527385806	0.00644676396940132	0.0248982692004717	-2.65839399689714	Heart_Left_Ventricle	1	0.0248982692004717
Heart_Atrial_Appendage_GENE_ATXN7L2	-0.104459930277314	-0.000854358579629132	-2.73428598876804	0.00644732981023867	0.0248990879940936	-2.65847017274897	Heart_Atrial_Appendage	1	0.0248990879940936
Heart_Left_Ventricle_GENE_ZNF582.DT	0.072138751855044	0.00125353481289792	2.73428318103944	0.00644738406298038	0.0248990879940936	-2.65847747612075	Heart_Left_Ventricle	1	0.0248990879940936
Brain_Frontal_Cortex_BA9_GENE_FARSA	-0.181640325963271	0.00583430023725625	-2.73424535859631	0.00644811493274192	0.0249011224726298	-2.6585758579097	Brain_Frontal_Cortex_BA9	1	0.0249011224726298
Brain_Amygdala_GENE_SNUPN	-0.162181225062721	0.00308556814288524	-2.73421370473214	0.00644872666014344	0.0249026967368349	-2.65865819329139	Brain_Amygdala	1	0.0249026967368349
Brain_Nucleus_accumbens_basal_ganglia_GENE_ENSG00000260848	-0.0738883372530139	0.00215456478056359	-2.73418189051937	0.00644934153911188	0.0249041870424197	-2.65874094482401	Brain_Nucleus_accumbens_basal_ganglia	1	0.0249041870424197
Brain_Cerebellar_Hemisphere_GENE_ATP6V0E2.AS1	0.145660505505362	-0.00186444448379546	2.73417261820026	0.00644952075683078	0.0249041870424197	-2.65876506275561	Brain_Cerebellar_Hemisphere	1	0.0249041870424197
Brain_Amygdala_GENE_OLIG1	-0.299296860871079	0.0107253453801677	-2.73415074230279	0.00644994359748822	0.0249047476582852	-2.65882196313497	Brain_Amygdala	1	0.0249047476582852
Brain_Anterior_cingulate_cortex_BA24_GENE_PER2	0.115262650739495	-0.00335034592769799	2.7341439897916	0.00645007412227068	0.0249047476582852	-2.65883952668831	Brain_Anterior_cingulate_cortex_BA24	1	0.0249047476582852
Brain_Hypothalamus_GENE_ARPC3	0.0370627952398647	-0.000869491897883003	2.73397636357893	0.00645331506951326	0.0249164730676337	-2.65927551568493	Brain_Hypothalamus	1	0.0249164730676337
Brain_Hippocampus_GENE_ELOVL5	-0.111365958848668	-0.000950810314001612	-2.73393941568759	0.00645402963126209	0.0249184435817139	-2.65937161215726	Brain_Hippocampus	1	0.0249184435817139
Brain_Frontal_Cortex_BA9_GENE_MAP3K10	-0.217731440710439	0.00891207728227045	-2.73389397180019	0.00645490860104017	0.0249210487160354	-2.65948980383447	Brain_Frontal_Cortex_BA9	1	0.0249210487160354
Brain_Anterior_cingulate_cortex_BA24_GENE_IGSF21	-0.071522281609671	0.00328858349602466	-2.73378937562305	0.00645693209702522	0.0249272352361916	-2.65976183310514	Brain_Anterior_cingulate_cortex_BA24	1	0.0249272352361916
Brain_Amygdala_GENE_DELE1	0.135694482102794	-0.0027272287384491	2.7337706576022	0.00645729427233369	0.0249272352361916	-2.65981051306628	Brain_Amygdala	1	0.0249272352361916
Heart_Atrial_Appendage_GENE_CSPG4	-0.0964456427509692	0.00362465723905017	-2.73376966795145	0.00645731342161307	0.0249272352361916	-2.65981308684216	Heart_Atrial_Appendage	1	0.0249272352361916
Heart_Atrial_Appendage_GENE_ZNF410	0.0915101188321173	-0.00388112409219436	2.73376890950406	0.00645732809725024	0.0249272352361916	-2.6598150593289	Heart_Atrial_Appendage	1	0.0249272352361916
Heart_Atrial_Appendage_GENE_IGF2	-0.147868122054054	0.00608867440040146	-2.73373144807085	0.00645805299762768	0.024929244944784	-2.65991248425207	Heart_Atrial_Appendage	1	0.024929244944784
Brain_Amygdala_GENE_ENSG00000229393	-0.141689813086525	-0.00100356583327536	-2.73366087313242	0.00645941886287256	0.0249337286875214	-2.66009602303273	Brain_Amygdala	1	0.0249337286875214
Brain_Caudate_basal_ganglia_GENE_ALDH1B1	0.167399545373803	-0.00653515850434856	2.73357801073932	0.00646102286474769	0.0249391313386294	-2.66031151096166	Brain_Caudate_basal_ganglia	1	0.0249391313386294
Brain_Frontal_Cortex_BA9_GENE_TUBB8P11	0.190784390800062	0.000846297670074726	2.73348782149692	0.00646276910381859	0.0249450826569911	-2.66054604551719	Brain_Frontal_Cortex_BA9	1	0.0249450826569911
Heart_Left_Ventricle_GENE_MEIS2	0.0239628950510321	-0.000367954480003508	2.73346374126911	0.00646323541584302	0.0249460934755976	-2.66060866419016	Heart_Left_Ventricle	1	0.0249460934755976
Brain_Cerebellar_Hemisphere_GENE_KTI12	0.0763596718520839	-0.00176087848158566	2.73343112752359	0.00646386702726196	0.0249477422147175	-2.66069347272583	Brain_Cerebellar_Hemisphere	1	0.0249477422147175
Brain_Amygdala_GENE_MRFAP1	-0.0867603546268317	-0.00102486786605311	-2.73340665192723	0.00646434106845301	0.0249487827155792	-2.66075711823367	Brain_Amygdala	1	0.0249487827155792
Brain_Frontal_Cortex_BA9_GENE_ING1	-0.0602747263311749	0.00144528228606934	-2.7333561701005	0.00646531889505759	0.0249509336736112	-2.66088838770674	Brain_Frontal_Cortex_BA9	1	0.0249509336736112
Brain_Frontal_Cortex_BA9_GENE_ENSG00000277587	0.332034710140075	-0.00266654131539621	2.73335141376217	0.0064654110316069	0.0249509336736112	-2.66090075564052	Brain_Frontal_Cortex_BA9	1	0.0249509336736112
Brain_Amygdala_GENE_SAAL1	-0.0338751833754693	-0.00018617870764663	-2.73334621199499	0.00646551179805667	0.0249509336736112	-2.66091428180142	Brain_Amygdala	1	0.0249509336736112
Brain_Anterior_cingulate_cortex_BA24_GENE_PHF21A	-0.0514927013124249	0.00205135760504258	-2.73331713006079	0.00646607518717427	0.0249523187319114	-2.66098990312567	Brain_Anterior_cingulate_cortex_BA24	1	0.0249523187319114
Brain_Substantia_nigra_GENE_ENSG00000254802	-0.0845784672620229	0.0029880747343455	-2.73327760373183	0.00646684098108555	0.0249539619819748	-2.66109268160039	Brain_Substantia_nigra	1	0.0249539619819748
Heart_Atrial_Appendage_GENE_ENSG00000265413	-0.171363977153774	0.00521602450813469	-2.73327185515426	0.00646695236241381	0.0249539619819748	-2.66110762923888	Heart_Atrial_Appendage	1	0.0249539619819748
Brain_Frontal_Cortex_BA9_GENE_SNHG9	0.16976387100002	-0.00419929807922453	2.733263487343	0.00646711449568912	0.0249539619819748	-2.66112938743928	Brain_Frontal_Cortex_BA9	1	0.0249539619819748
Brain_Frontal_Cortex_BA9_GENE_CCT4	-0.102565990610364	-4.28111725443083e-05	-2.73324322002001	0.00646750720705705	0.0249546882142148	-2.66118208679086	Brain_Frontal_Cortex_BA9	1	0.0249546882142148
Brain_Cerebellar_Hemisphere_GENE_ATP2B1	-0.118557182734092	-0.000462980217026559	-2.73319519292075	0.00646843789377882	0.02495691218986	-2.66130696594871	Brain_Cerebellar_Hemisphere	1	0.02495691218986
Brain_Frontal_Cortex_BA9_GENE_AUH	-0.0807692185255189	0.00306595148947189	-2.7331923684734	0.006468492630715	0.02495691218986	-2.66131430995696	Brain_Frontal_Cortex_BA9	1	0.02495691218986
Heart_Atrial_Appendage_GENE_ENSG00000271680	0.131976908113986	-0.00221646781157457	2.73316788670362	0.00646896709752085	0.0249579536809976	-2.66137796610758	Heart_Atrial_Appendage	1	0.0249579536809976
Brain_Putamen_basal_ganglia_GENE_MACROH2A2	0.0373345412395284	-0.000800600129511093	2.7330865155541	0.00647054432956194	0.0249632495557314	-2.66158953890647	Brain_Putamen_basal_ganglia	1	0.0249632495557314
Brain_Substantia_nigra_GENE_NPAT	0.0399793205344771	-0.00130978403018307	2.73304255740987	0.00647139652269587	0.0249657479963179	-2.66170383175094	Brain_Substantia_nigra	1	0.0249657479963179
Heart_Left_Ventricle_GENE_TES	0.181707150638276	-0.002752327911363	2.73300386669908	0.0064721466826662	0.0249678526616209	-2.66180442758857	Heart_Left_Ventricle	1	0.0249678526616209
Brain_Substantia_nigra_GENE_ENSG00000273015	0.11197896037329	0.0019404389550178	2.7329915349796	0.00647238579432529	0.0249679857651796	-2.66183648976466	Brain_Substantia_nigra	1	0.0249679857651796
Brain_Nucleus_accumbens_basal_ganglia_GENE_PTPN9	-0.12002488155536	-0.000848783268495484	-2.73296797038627	0.0064728427332211	0.0249684355018082	-2.66189775675293	Brain_Nucleus_accumbens_basal_ganglia	1	0.0249684355018082
Brain_Substantia_nigra_GENE_NRBF2P6	-0.186143653734457	0.0120352292935322	-2.73296441885981	0.00647291160307226	0.0249684355018082	-2.66190699053335	Brain_Substantia_nigra	1	0.0249684355018082
Brain_Frontal_Cortex_BA9_GENE_RPL27	0.0998454405074743	-0.000289248172370521	2.73288240597354	0.00647450214965149	0.0249737813983333	-2.66212021643945	Brain_Frontal_Cortex_BA9	1	0.0249737813983333
Heart_Left_Ventricle_GENE_CNR1	0.0558729899586789	0.000830697639313019	2.73271579598754	0.00647773444623325	0.0249849342440715	-2.66255336779635	Heart_Left_Ventricle	1	0.0249849342440715
Brain_Amygdala_GENE_SCG2	-0.36699281589072	0.00169561378215854	-2.73270591460583	0.00647792619447871	0.0249849342440715	-2.66257905652917	Brain_Amygdala	1	0.0249849342440715
Brain_Anterior_cingulate_cortex_BA24_GENE_SMARCC1	-0.100296893921521	0.00328694383382181	-2.73270170983669	0.00647800778959072	0.0249849342440715	-2.66258998768471	Brain_Anterior_cingulate_cortex_BA24	1	0.0249849342440715
Brain_Nucleus_accumbens_basal_ganglia_GENE_ENSG00000233196	-0.158545137239044	0.00454039467849892	-2.73258931482966	0.00648018920017655	0.0249925577660918	-2.66288217537868	Brain_Nucleus_accumbens_basal_ganglia	1	0.0249925577660918
Brain_Nucleus_accumbens_basal_ganglia_GENE_PSMC3IP	0.0450718898640009	-0.00031151629863814	2.73255095499607	0.00648093385594247	0.0249939404473183	-2.66298189484854	Brain_Nucleus_accumbens_basal_ganglia	1	0.0249939404473183
Heart_Left_Ventricle_GENE_AMT	-0.250853056351285	0.00235705948397584	-2.73254974474521	0.00648095735105095	0.0249939404473183	-2.66298504097063	Heart_Left_Ventricle	1	0.0249939404473183
Heart_Left_Ventricle_GENE_HACD1	-0.203281487384621	-0.000449607564925486	-2.73253357937896	0.00648127118346649	0.0249943608373431	-2.66302706371314	Heart_Left_Ventricle	1	0.0249943608373431
Brain_Putamen_basal_ganglia_GENE_OSM	-0.0994099346135151	-0.000335637316545605	-2.73246997499859	0.00648250612408595	0.0249978466425324	-2.66319240438627	Brain_Putamen_basal_ganglia	1	0.0249978466425324
Brain_Amygdala_GENE_MTRF1	-0.035053787671324	0.00131042521096748	-2.73245731490005	0.00648275195747956	0.0249978466425324	-2.66322531408186	Brain_Amygdala	1	0.0249978466425324
Heart_Left_Ventricle_GENE_ANXA6	-0.0838671516710614	0.000173455511266968	-2.73244609694576	0.0064829697943878	0.0249978466425324	-2.6632544748257	Heart_Left_Ventricle	1	0.0249978466425324
Brain_Putamen_basal_ganglia_GENE_ZFYVE21	0.110899326443002	-0.00169507217921453	2.73244482476473	0.0064829944987726	0.0249978466425324	-2.66325778181572	Brain_Putamen_basal_ganglia	1	0.0249978466425324
Heart_Atrial_Appendage_GENE_ADGRA3	0.0441808178881898	-4.47113232864703e-05	2.732297985889	0.00648584652206291	0.0250076334041198	-2.66363947426136	Heart_Atrial_Appendage	1	0.0250076334041198
Brain_Frontal_Cortex_BA9_GENE_PPIAP22	-0.218845907588351	0.000802572535818299	-2.73229304614733	0.00648594248538849	0.0250076334041198	-2.66365231426107	Brain_Frontal_Cortex_BA9	1	0.0250076334041198
Heart_Atrial_Appendage_GENE_NDUFB1	0.14047316145858	-0.0021831373225869	2.73223212297351	0.00648712613240912	0.0250114068779027	-2.66381067160347	Heart_Atrial_Appendage	1	0.0250114068779027
Brain_Frontal_Cortex_BA9_GENE_KCNQ4	-0.139282117847596	0.00365840057589885	-2.73221166374323	0.00648752366864307	0.0250121493234709	-2.66386385042165	Brain_Frontal_Cortex_BA9	1	0.0250121493234709
Brain_Substantia_nigra_GENE_TMED2.DT	0.0667987097664813	-0.00104867394971759	2.73207741094904	0.00649013283348452	0.0250212706557358	-2.66421279845967	Brain_Substantia_nigra	1	0.0250212706557358
Brain_Caudate_basal_ganglia_GENE_WSB2	0.0728715711107262	-0.000639406574206809	2.73206883154595	0.00649029960391061	0.0250212706557358	-2.66423509736044	Brain_Caudate_basal_ganglia	1	0.0250212706557358
Heart_Atrial_Appendage_GENE_TAF12	0.0957978621477066	-0.00275731281880118	2.73205391981334	0.00649058947429855	0.0250215976612657	-2.66427385458533	Heart_Atrial_Appendage	1	0.0250215976612657
Brain_Frontal_Cortex_BA9_GENE_LINC01616	-0.320532355889217	0.00599350797578353	-2.73199452982156	0.00649174407706331	0.0250249748879058	-2.66442821363073	Brain_Frontal_Cortex_BA9	1	0.0250249748879058
Brain_Frontal_Cortex_BA9_GENE_NAPG	-0.0635469473855155	0.00107287424967943	-2.73198776126775	0.00649187567649674	0.0250249748879058	-2.66444580540282	Brain_Frontal_Cortex_BA9	1	0.0250249748879058
Brain_Anterior_cingulate_cortex_BA24_GENE_SPINDOC	-0.0848525539310447	0.00302113837781725	-2.7319616812684	0.00649238276641643	0.0250261390599319	-2.66451358808324	Brain_Anterior_cingulate_cortex_BA24	1	0.0250261390599319
Brain_Nucleus_accumbens_basal_ganglia_GENE_TRNT1	-0.103578156835756	0.000776038044261138	-2.73191454745306	0.00649329930961915	0.0250288814250492	-2.66463608864949	Brain_Nucleus_accumbens_basal_ganglia	1	0.0250288814250492
Brain_Nucleus_accumbens_basal_ganglia_GENE_FRG1	-0.102728436494569	0.000180547963219848	-2.73187166405596	0.00649413330246537	0.0250313054307857	-2.664747540612	Brain_Nucleus_accumbens_basal_ganglia	1	0.0250313054307857
Brain_Amygdala_GENE_ENSG00000233585	0.26164467045143	-0.0064026899193587	2.73180398705293	0.00649544967590094	0.0250355885360341	-2.66492342654463	Brain_Amygdala	1	0.0250355885360341
Brain_Amygdala_GENE_MUTYH	0.0480384227105694	-0.000264115362157863	2.73177857797807	0.00649594396546398	0.0250367028905479	-2.6649894611583	Brain_Amygdala	1	0.0250367028905479
Heart_Left_Ventricle_GENE_GSN	-0.118470215914631	0.00534532890712616	-2.73174649740608	0.00649656808590871	0.0250383175537638	-2.66507283320144	Heart_Left_Ventricle	1	0.0250383175537638
Heart_Left_Ventricle_GENE_ARCN1	0.099972419360818	0.00237350446676879	2.73170886472174	0.00649730029040461	0.0250400627548188	-2.66517063304226	Heart_Left_Ventricle	1	0.0250400627548188
Brain_Substantia_nigra_GENE_ABHD16A	-0.0934180747839695	0.000698903036593051	-2.7316999357503	0.00649747402885169	0.0250400627548188	-2.66519383746572	Brain_Substantia_nigra	1	0.0250400627548188
Brain_Nucleus_accumbens_basal_ganglia_GENE_BCL3	0.306027760954068	-0.0136064237462904	2.73169158590575	0.00649763650253497	0.0250400627548188	-2.66521553679961	Brain_Nucleus_accumbens_basal_ganglia	1	0.0250400627548188
Brain_Putamen_basal_ganglia_GENE_KRT19	-0.261994880397712	0.00946919554061736	-2.73166362773466	0.00649818054736608	0.0250413685288318	-2.66528819321416	Brain_Putamen_basal_ganglia	1	0.0250413685288318
Brain_Hippocampus_GENE_PYGB	0.211099890628831	-0.00965049397755351	2.73162652565335	0.00649890258919956	0.0250433601274148	-2.66538461128658	Brain_Hippocampus	1	0.0250433601274148
Brain_Substantia_nigra_GENE_SOX4	-0.27086506204049	0.00745940900731781	-2.73159978466884	0.00649942303909138	0.0250445747951952	-2.66545410293698	Brain_Substantia_nigra	1	0.0250445747951952
Brain_Putamen_basal_ganglia_GENE_ZNF473	-0.0417768560384225	3.05320308761272e-05	-2.73155446960895	0.00650030507516585	0.0250471826616672	-2.66557186142446	Brain_Putamen_basal_ganglia	1	0.0250471826616672
Brain_Amygdala_GENE_MYG1	-0.0774285783621206	0.00160945151775227	-2.73151753426383	0.00650102408393614	0.0250491622012807	-2.66566784246632	Brain_Amygdala	1	0.0250491622012807
Brain_Substantia_nigra_GENE_ABCA9	-0.0860293819419841	0.00277540838959824	-2.7314989656944	0.00650138557954246	0.0250497641217646	-2.66571609470328	Brain_Substantia_nigra	1	0.0250497641217646
Brain_Substantia_nigra_GENE_ENSG00000286461	0.0845344494620236	0.00128213547231676	2.73140838139249	0.00650314934784188	0.0250557687742627	-2.66595148226159	Brain_Substantia_nigra	1	0.0250557687742627
Heart_Atrial_Appendage_GENE_C1QBP	0.184998792224402	-0.00828565018618305	2.73128795448662	0.00650549485014676	0.0250640143205162	-2.66626440546535	Heart_Atrial_Appendage	1	0.0250640143205162
Brain_Putamen_basal_ganglia_GENE_ENSG00000255389	-0.206333954481763	0.00747882260710617	-2.73123767171882	0.00650647441144098	0.025066996889541	-2.66639505871298	Brain_Putamen_basal_ganglia	1	0.025066996889541
Brain_Caudate_basal_ganglia_GENE_VMO1	-0.149494979431836	0.00356235951237422	-2.73119291498629	0.00650734643164162	0.0250695649679673	-2.66651135130643	Brain_Caudate_basal_ganglia	1	0.0250695649679673
Brain_Frontal_Cortex_BA9_GENE_ENSG00000255176	0.388184274596971	-0.0194513955636111	2.73111014970628	0.00650895927109624	0.0250740661632203	-2.66672639762172	Brain_Frontal_Cortex_BA9	1	0.0250740661632203
Heart_Atrial_Appendage_GENE_DERA	0.0361831880478886	-0.000559020717422409	2.73109945433295	0.00650916771716142	0.0250740661632203	-2.6667541865972	Heart_Atrial_Appendage	1	0.0250740661632203
Heart_Atrial_Appendage_GENE_BAG1	0.180057922087841	-0.00132424484338063	2.731091741437	0.0065093180403639	0.0250740661632203	-2.66677422636268	Heart_Atrial_Appendage	1	0.0250740661632203
Brain_Hypothalamus_GENE_OXCT2	0.137603661922159	-0.00551958299409338	2.73109078271814	0.00650933672587158	0.0250740661632203	-2.66677671731701	Brain_Hypothalamus	1	0.0250740661632203
Heart_Left_Ventricle_GENE_CADM4	-0.120593644106007	0.000640318789995601	-2.73107049193443	0.00650973220622475	0.0250747980322347	-2.66682943686398	Heart_Left_Ventricle	1	0.0250747980322347
Heart_Left_Ventricle_GENE_ACTA2	0.402997742543606	0.0102860924399198	2.73101341369281	0.00651084481388045	0.025078292066166	-2.66697773559944	Heart_Left_Ventricle	1	0.025078292066166
Brain_Nucleus_accumbens_basal_ganglia_GENE_FZD6	0.0619607312715085	-0.00124755342829166	2.73099986479256	0.00651110894338465	0.0250785178379945	-2.66701293744588	Brain_Nucleus_accumbens_basal_ganglia	1	0.0250785178379945
Brain_Frontal_Cortex_BA9_GENE_ARL10	-0.134672826148074	0.00204044862487288	-2.73096471279593	0.00651179426025748	0.0250796827204142	-2.66710426621998	Brain_Frontal_Cortex_BA9	1	0.0250796827204142
Brain_Frontal_Cortex_BA9_GENE_ERLIN1	-0.060633828804602	0.000204055141794766	-2.73096326802846	0.00651182242857053	0.0250796827204142	-2.66710801986115	Brain_Frontal_Cortex_BA9	1	0.0250796827204142
Brain_Anterior_cingulate_cortex_BA24_GENE_VWA2	-0.0547124089182867	0.000464824617183218	-2.73092088191153	0.00651264887025949	0.0250820740520759	-2.66721814210191	Brain_Anterior_cingulate_cortex_BA24	1	0.0250820740520759
Brain_Substantia_nigra_GENE_AVIL	0.0870609032042905	-0.00252832112970464	2.73090690184853	0.00651292147334218	0.0250823323091902	-2.66725446296634	Brain_Substantia_nigra	1	0.0250823323091902
Brain_Anterior_cingulate_cortex_BA24_GENE_LATS2	0.0282375507192685	-0.000268050799498475	2.7308340086696	0.00651434301457564	0.025085727236144	-2.66744383995932	Brain_Anterior_cingulate_cortex_BA24	1	0.025085727236144
Brain_Cerebellar_Hemisphere_GENE_ZRSR2	-0.103847409577336	0.00255028720275308	-2.73083190590399	0.00651438402624129	0.025085727236144	-2.6674493028862	Brain_Cerebellar_Hemisphere	1	0.025085727236144
Brain_Putamen_basal_ganglia_GENE_KLHL21	0.075620659169017	-0.0022042466654393	2.73083007547621	0.00651441972650676	0.025085727236144	-2.66745405828363	Brain_Putamen_basal_ganglia	1	0.025085727236144
Brain_Frontal_Cortex_BA9_GENE_ENSG00000279583	0.092229780056144	-0.00226882748320887	2.73077311792386	0.00651553070239747	0.0250892136494843	-2.6676020307759	Brain_Frontal_Cortex_BA9	1	0.0250892136494843
Heart_Left_Ventricle_GENE_BUD31	0.0845078072327938	-0.000771713359987893	2.73074122248795	0.00651615290805121	0.025090817805171	-2.66768489199869	Heart_Left_Ventricle	1	0.025090817805171
Brain_Substantia_nigra_GENE_CNIH4	0.0722097278106132	-0.00218085622176204	2.7307146891459	0.00651667055257422	0.025091628492639	-2.66775382230858	Brain_Substantia_nigra	1	0.025091628492639
Brain_Substantia_nigra_GENE_ENSG00000286971	-0.165205008382144	-0.00142671394172276	-2.7307059713785	0.00651684063741685	0.025091628492639	-2.66777646983757	Brain_Substantia_nigra	1	0.025091628492639
Brain_Amygdala_GENE_DDX1	-0.1039925711733	-0.00036515806535807	-2.73069881248284	0.00651698031145067	0.025091628492639	-2.66779506758524	Brain_Amygdala	1	0.025091628492639
Heart_Atrial_Appendage_GENE_ENSG00000286378	-0.0652978469857096	-0.000478183116761322	-2.73066570220258	0.00651762634654329	0.0250933241147179	-2.66788108255879	Heart_Atrial_Appendage	1	0.0250933241147179
Brain_Hypothalamus_GENE_N6AMT1	-0.159255947233873	0.00186295323103932	-2.73057908424276	0.00651931667614742	0.0250990401109578	-2.66810609673984	Brain_Hypothalamus	1	0.0250990401109578
Heart_Atrial_Appendage_GENE_AIF1	0.294161030090087	-0.00473515674549835	2.73053118352953	0.00652025161733046	0.0251018476309935	-2.66823052914916	Heart_Atrial_Appendage	1	0.0251018476309935
Heart_Atrial_Appendage_GENE_CA13	0.173989497338598	-0.00668281717469479	2.73047087712704	0.00652142886860421	0.0251055877966444	-2.66838718498536	Heart_Atrial_Appendage	1	0.0251055877966444
Brain_Caudate_basal_ganglia_GENE_ZNF252P.AS1	-0.104302567626821	0.00273680857938098	-2.73035812064064	0.00652363052093047	0.0251132712454053	-2.66868007954156	Brain_Caudate_basal_ganglia	1	0.0251132712454053
Heart_Atrial_Appendage_GENE_CROT	0.044597621198938	-0.000112701800353643	2.73025873948879	0.00652557156586147	0.0251183179498585	-2.66893822077165	Heart_Atrial_Appendage	1	0.0251183179498585
Brain_Anterior_cingulate_cortex_BA24_GENE_KCNJ12	-0.0706829961545802	0.00171188459188635	-2.73025567878791	0.00652563135365167	0.0251183179498585	-2.66894617075671	Brain_Anterior_cingulate_cortex_BA24	1	0.0251183179498585
Brain_Frontal_Cortex_BA9_GENE_SMPD1	0.116305876671207	3.7091613889485e-05	2.73025388165698	0.00652566645907211	0.0251183179498585	-2.66895083869132	Brain_Frontal_Cortex_BA9	1	0.0251183179498585
Brain_Frontal_Cortex_BA9_GENE_BAP1	-0.150675819799695	0.00668551539103599	-2.73024884447916	0.00652576485695385	0.0251183179498585	-2.66896392242811	Brain_Frontal_Cortex_BA9	1	0.0251183179498585
Brain_Caudate_basal_ganglia_GENE_ZNF652.AS1	-0.10858129411832	0.00374694231515888	-2.73016743498026	0.00652735532234455	0.0251236473402429	-2.66917537496904	Brain_Caudate_basal_ganglia	1	0.0251236473402429
Brain_Frontal_Cortex_BA9_GENE_STX1A	-0.246695878270215	0.00861871251102858	-2.73011594068327	0.00652836152666982	0.0251266361325369	-2.6693091227775	Brain_Frontal_Cortex_BA9	1	0.0251266361325369
Brain_Substantia_nigra_GENE_PAWR	0.101440755761831	-0.0016505245453654	2.73010662067087	0.00652854365570373	0.0251266361325369	-2.66933332968581	Brain_Substantia_nigra	1	0.0251266361325369
Heart_Left_Ventricle_GENE_ERN1	-0.0547470919245796	0.00163217220043493	-2.72992005942622	0.00653219034653102	0.0251398783740652	-2.66981786909487	Heart_Left_Ventricle	1	0.0251398783740652
Brain_Amygdala_GENE_TM4SF18	-0.223412836280098	0.00477294564830067	-2.72989648588152	0.00653265126654734	0.0251408593652781	-2.66987909233398	Brain_Amygdala	1	0.0251408593652781
Heart_Atrial_Appendage_GENE_MBD6	-0.133380526700589	0.0021624863791694	-2.729864227051	0.00653328205251061	0.0251424940018217	-2.66996287143736	Heart_Atrial_Appendage	1	0.0251424940018217
Brain_Substantia_nigra_GENE_ACAD11	-0.0810164852428384	0.00367178836370061	-2.72983790246724	0.00653379684150204	0.0251436821499467	-2.67003123805095	Brain_Substantia_nigra	1	0.0251436821499467
Brain_Caudate_basal_ganglia_GENE_WAC	-0.047535895621324	9.17838599680219e-05	-2.72976870488494	0.00653515020558219	0.0251473235955897	-2.67021094550141	Brain_Caudate_basal_ganglia	1	0.0251473235955897
Brain_Frontal_Cortex_BA9_GENE_CENPH	0.0598337935209719	-0.000691665777330596	2.72976844656193	0.00653515525832875	0.0251473235955897	-2.67021161636286	Brain_Frontal_Cortex_BA9	1	0.0251473235955897
Brain_Caudate_basal_ganglia_GENE_MED11	-0.160748051446103	0.0066645114258196	-2.72972494858329	0.00653600612037739	0.0251493171265048	-2.67032457916967	Brain_Caudate_basal_ganglia	1	0.0251493171265048
Heart_Atrial_Appendage_GENE_ARMC7	0.0967146396913396	0.0021176917017542	2.72972088995978	0.00653608551602888	0.0251493171265048	-2.67033511919089	Heart_Atrial_Appendage	1	0.0251493171265048
Brain_Frontal_Cortex_BA9_GENE_SLC30A3	-0.199438185112302	0.00528356038564553	-2.72966123371436	0.00653725262446603	0.0251523947328696	-2.67049004140775	Brain_Frontal_Cortex_BA9	1	0.0251523947328696
Brain_Putamen_basal_ganglia_GENE_HSD17B4	-0.0716603149898253	0.00333404571045966	-2.72965763569645	0.00653732302171438	0.0251523947328696	-2.67049938505022	Brain_Putamen_basal_ganglia	1	0.0251523947328696
Brain_Cerebellar_Hemisphere_GENE_XRCC3	0.0528666841577337	-0.00010420709588623	2.72964840041417	0.00653750371834681	0.0251523947328696	-2.67052336797084	Brain_Cerebellar_Hemisphere	1	0.0251523947328696
Brain_Cerebellar_Hemisphere_GENE_AGER	-0.16559104751724	0.00365005797348133	-2.72962136930902	0.00653803263219833	0.0251536366114477	-2.67059356405588	Brain_Cerebellar_Hemisphere	1	0.0251536366114477
Brain_Anterior_cingulate_cortex_BA24_GENE_ENSG00000274315	-0.27942259068519	0.0067357592690217	-2.72948813356551	0.0065406402012397	0.025162121698666	-2.67093954918549	Brain_Anterior_cingulate_cortex_BA24	1	0.025162121698666
Heart_Atrial_Appendage_GENE_SERINC5	0.0560087118347862	-0.000512853451355798	2.72948760699043	0.0065406505087495	0.025162121698666	-2.67094091655731	Heart_Atrial_Appendage	1	0.025162121698666
Heart_Atrial_Appendage_GENE_ENSG00000279771	0.0477694705455341	-0.00078527921392102	2.7294603123382	0.00654118481139431	0.025163383883384	-2.67101179297205	Heart_Atrial_Appendage	1	0.025163383883384
Brain_Hypothalamus_GENE_SERPINH1	0.506060150093818	-0.00756266174803063	2.72935944041379	0.00654315975716504	0.0251701878458904	-2.6712737225601	Brain_Hypothalamus	1	0.0251701878458904
Brain_Caudate_basal_ganglia_GENE_KY	-0.0442112778983843	0.000494271817082511	-2.7293325205299	0.00654368690561932	0.0251714221769352	-2.6713436226192	Brain_Caudate_basal_ganglia	1	0.0251714221769352
Brain_Nucleus_accumbens_basal_ganglia_GENE_WDSUB1	-0.0411925301709338	0.000566974588287678	-2.72930905928499	0.00654414635781522	0.025172302932287	-2.67140454144365	Brain_Nucleus_accumbens_basal_ganglia	1	0.025172302932287
Heart_Atrial_Appendage_GENE_CCL27	-0.102670132535676	0.00493637775738789	-2.72929976208551	0.00654432843713577	0.025172302932287	-2.67142868215547	Heart_Atrial_Appendage	1	0.025172302932287
Heart_Atrial_Appendage_GENE_ADAMTSL3	0.0586405084234127	-0.000114275144560784	2.72914494098699	0.00654736117444052	0.0251825321555665	-2.67183067226091	Heart_Atrial_Appendage	1	0.0251825321555665
Brain_Anterior_cingulate_cortex_BA24_GENE_RBFOX2	-0.0519652907334908	-0.000597917361989878	-2.72913914311737	0.00654747477153119	0.0251825321555665	-2.67184572589064	Brain_Anterior_cingulate_cortex_BA24	1	0.0251825321555665
Brain_Frontal_Cortex_BA9_GENE_ENSG00000272927	0.232985827909601	-0.00492512439966688	2.72912185135057	0.00654781357797669	0.0251825321555665	-2.67189062217151	Brain_Frontal_Cortex_BA9	1	0.0251825321555665
Brain_Amygdala_GENE_PCNA	-0.0643579903654523	-6.16634516011853e-05	-2.72912021992254	0.00654784554419793	0.0251825321555665	-2.67189485799097	Brain_Amygdala	1	0.0251825321555665
Brain_Substantia_nigra_GENE_IL2RG	-0.24328228884309	0.00639832225367869	-2.72911133294397	0.00654801967823881	0.0251825321555665	-2.671917931989	Brain_Substantia_nigra	1	0.0251825321555665
Brain_Frontal_Cortex_BA9_GENE_LRP10	0.245929172302692	-0.0066771442561984	2.72909969099788	0.00654824780023231	0.0251826158194431	-2.67194815882648	Brain_Frontal_Cortex_BA9	1	0.0251826158194431
Heart_Atrial_Appendage_GENE_PRX	-0.11875008181832	0.00325550552784205	-2.72906313375679	0.00654896417986436	0.0251838205072004	-2.672043074254	Heart_Atrial_Appendage	1	0.0251838205072004
Heart_Atrial_Appendage_GENE_GUK1	-0.047945718103334	0.000562779678489108	-2.72906264232175	0.00654897381055978	0.0251838205072004	-2.67204435018343	Heart_Atrial_Appendage	1	0.0251838205072004
Brain_Frontal_Cortex_BA9_GENE_NGFR	0.488459519511319	-0.0179347182690751	2.72898365719633	0.00655052185493813	0.025188979672099	-2.67224941902867	Brain_Frontal_Cortex_BA9	1	0.025188979672099
Brain_Hippocampus_GENE_TCF25	-0.0328245421378458	0.000569256593213004	-2.72890183111413	0.0065521259277444	0.0251938682897492	-2.67246185775097	Brain_Hippocampus	1	0.0251938682897492
Heart_Left_Ventricle_GENE_ENSG00000260633	-0.15846636607489	0.00364902150128795	-2.72889774269058	0.00655220608420592	0.0251938682897492	-2.67247247204589	Heart_Left_Ventricle	1	0.0251938682897492
Brain_Frontal_Cortex_BA9_GENE_HLA.V	0.0801982932996599	-0.00329466905071356	2.72887936127358	0.00655256647592986	0.0251944601545442	-2.67252019337355	Brain_Frontal_Cortex_BA9	1	0.0251944601545442
Brain_Anterior_cingulate_cortex_BA24_GENE_REP15	-0.384526149725458	0.00900029357123641	-2.72884506849649	0.00655323887846231	0.0251962516182809	-2.67260922249935	Brain_Anterior_cingulate_cortex_BA24	1	0.0251962516182809
Brain_Anterior_cingulate_cortex_BA24_GENE_RIOK3	0.108107869425848	-0.00310594618860452	2.72882653643027	0.00655360227557928	0.0251968549256242	-2.6726573340335	Brain_Anterior_cingulate_cortex_BA24	1	0.0251968549256242
Brain_Cerebellar_Hemisphere_GENE_FAM210A	-0.13059669090954	0.00247182265750233	-2.72873843325924	0.00655533014791552	0.025202479726637	-2.67288605640486	Brain_Cerebellar_Hemisphere	1	0.025202479726637
Heart_Atrial_Appendage_GENE_PWWP2A	0.0384287591819997	-9.98099896805186e-05	2.72873087879044	0.00655547832467289	0.025202479726637	-2.67290566803217	Heart_Atrial_Appendage	1	0.025202479726637
Brain_Caudate_basal_ganglia_GENE_MIR22HG	0.303899456536549	-0.0136743534946493	2.72871567430619	0.00655577656143937	0.0252028322802383	-2.6729451391684	Brain_Caudate_basal_ganglia	1	0.0252028322802383
Brain_Amygdala_GENE_CPEB1	-0.0569596538860049	0.000542460093040179	-2.72864828239969	0.00655709860456606	0.0252071205783318	-2.67312008728954	Brain_Amygdala	1	0.0252071205783318
Brain_Frontal_Cortex_BA9_GENE_USHBP1	0.134242115608225	-0.00280036807366132	2.72862739981158	0.00655750831207028	0.0252079014713115	-2.67317429724204	Brain_Frontal_Cortex_BA9	1	0.0252079014713115
Heart_Left_Ventricle_GENE_SLC35A1	0.0286800764563473	6.8549338055093e-05	2.72860757058022	0.00655789737452923	0.0252086029553962	-2.67322577236964	Heart_Left_Ventricle	1	0.0252086029553962
Brain_Anterior_cingulate_cortex_BA24_GENE_ENSG00000230715	0.289791599669244	-0.0103817751729064	2.72856657212447	0.00655870185699389	0.0252102889363762	-2.67333219998726	Brain_Anterior_cingulate_cortex_BA24	1	0.0252102889363762
Brain_Frontal_Cortex_BA9_GENE_MED31	-0.231108748612276	0.00864815237641364	-2.72855223245726	0.00655898325471447	0.0252102889363762	-2.67336942386637	Brain_Frontal_Cortex_BA9	1	0.0252102889363762
Brain_Putamen_basal_ganglia_GENE_PPP1R21.DT	0.279885030563537	0.00380567181315887	2.72854773236057	0.00655907156562955	0.0252102889363762	-2.67338110548286	Brain_Putamen_basal_ganglia	1	0.0252102889363762
Brain_Hypothalamus_GENE_ACBD7	0.1609352623091	-0.00443335201861715	2.72853652237529	0.00655929155757754	0.0252102889363762	-2.67341020494231	Brain_Hypothalamus	1	0.0252102889363762
Brain_Substantia_nigra_GENE_RNF144B	-0.108449453610491	0.00137975833407196	-2.7285325790301	0.0065593689458972	0.0252102889363762	-2.6734204412541	Brain_Substantia_nigra	1	0.0252102889363762
Brain_Nucleus_accumbens_basal_ganglia_GENE_NOP56	-0.147094843219747	0.000398321390063456	-2.7285084372867	0.00655984274660284	0.0252113158855611	-2.67348310915697	Brain_Nucleus_accumbens_basal_ganglia	1	0.0252113158855611
Brain_Hippocampus_GENE_ENSG00000272425	0.195931120310777	-0.0111202459026425	2.72848388782412	0.00656032458076452	0.0252123736439132	-2.673546834877	Brain_Hippocampus	1	0.0252123736439132
Brain_Hypothalamus_GENE_ENSG00000259744	0.406558746486586	-0.0114983332168768	2.72844103822944	0.00656116566946955	0.0252147012035742	-2.6736580629109	Brain_Hypothalamus	1	0.0252147012035742
Heart_Left_Ventricle_GENE_HDHD3	0.0904247088346906	-0.00332311627822231	2.72843198030275	0.00656134347869582	0.0252147012035742	-2.67368157505982	Heart_Left_Ventricle	1	0.0252147012035742
Brain_Hypothalamus_GENE_MRPS18A	-0.0517280154369665	-0.000859338242439154	-2.72841588685304	0.00656165940760793	0.0252151212152915	-2.67372334950802	Brain_Hypothalamus	1	0.0252151212152915
Brain_Putamen_basal_ganglia_GENE_ENSG00000260645	-0.236486147239504	0.00379554260053824	-2.72840459371216	0.00656188111032424	0.0252151791198717	-2.67375266344837	Brain_Putamen_basal_ganglia	1	0.0252151791198717
Brain_Frontal_Cortex_BA9_GENE_ZFP92	-0.114496433085313	0.00364086797065626	-2.72822743941076	0.00656535982144679	0.0252277522527792	-2.6742124926643	Brain_Frontal_Cortex_BA9	1	0.0252277522527792
Brain_Frontal_Cortex_BA9_GENE_SYT15	-0.0911303348797752	0.0037320230446646	-2.72821632736924	0.00656557807976194	0.025227796521103	-2.67424133458209	Brain_Frontal_Cortex_BA9	1	0.025227796521103
Brain_Frontal_Cortex_BA9_GENE_GNG12	0.12235586594515	-0.00301247889235063	2.72819914894526	0.00656591550443215	0.0252282986610046	-2.67428592190569	Brain_Frontal_Cortex_BA9	1	0.0252282986610046
Brain_Hippocampus_GENE_TLR7	-0.071385663355079	0.000354152760464511	-2.72818182981229	0.00656625570878704	0.025228811449366	-2.674330874169	Brain_Hippocampus	1	0.025228811449366
Heart_Left_Ventricle_GENE_MAP1S	0.134549404583586	-0.00451516993177844	2.72812713181017	0.00656733026062411	0.0252317896230775	-2.67447284244289	Heart_Left_Ventricle	1	0.0252317896230775
Heart_Left_Ventricle_GENE_OARD1	-0.0616996559418296	0.000271204952555249	-2.72810900797743	0.00656768634146584	0.0252317896230775	-2.67451988211044	Heart_Left_Ventricle	1	0.0252317896230775
Brain_Substantia_nigra_GENE_TSPAN7	0.128263010043825	-0.00336766893521502	2.7280887164741	0.00656808503141529	0.0252317896230775	-2.67457254751766	Brain_Substantia_nigra	1	0.0252317896230775
Heart_Atrial_Appendage_GENE_ENSG00000254676	0.108626152545369	-0.00198411822687781	2.72808746532346	0.00656810961489097	0.0252317896230775	-2.67457579479335	Heart_Atrial_Appendage	1	0.0252317896230775
Brain_Anterior_cingulate_cortex_BA24_GENE_ALG2	0.0899047388144585	-0.00249736084812692	2.72807931817331	0.00656826969777793	0.0252317896230775	-2.67459694012722	Brain_Anterior_cingulate_cortex_BA24	1	0.0252317896230775
Brain_Caudate_basal_ganglia_GENE_PRF1	0.273660945644223	-0.00263724104243534	2.72807387997064	0.00656837655466866	0.0252317896230775	-2.67461105455132	Brain_Caudate_basal_ganglia	1	0.0252317896230775
Brain_Caudate_basal_ganglia_GENE_ENSG00000277311	0.154787138387702	-0.00216712964763592	2.72806213279249	0.00656860738387922	0.0252317896230775	-2.67464154332794	Brain_Caudate_basal_ganglia	1	0.0252317896230775
Heart_Atrial_Appendage_GENE_UTP23	0.0466402712968639	-0.00151789561103707	2.72805136886304	0.00656881889891213	0.0252317896230775	-2.67466948005607	Heart_Atrial_Appendage	1	0.0252317896230775
Brain_Frontal_Cortex_BA9_GENE_TGIF2	0.110265589741981	-0.00239886724874807	2.72804766070604	0.00656889176693504	0.0252317896230775	-2.67467910419075	Brain_Frontal_Cortex_BA9	1	0.0252317896230775
Brain_Frontal_Cortex_BA9_GENE_MAP1B	-0.141405134272822	0.00257835183646869	-2.7280314810859	0.00656920971694545	0.0252322166616122	-2.67472109655816	Brain_Frontal_Cortex_BA9	1	0.0252322166616122
Heart_Atrial_Appendage_GENE_B3GNT5	0.112465782177458	-0.00469072636105734	2.7280169028673	0.00656949620927336	0.0252325228486736	-2.6747589324621	Heart_Atrial_Appendage	1	0.0252325228486736
Brain_Caudate_basal_ganglia_GENE_EOGT	0.144468482421454	-0.00617754059772084	2.72798921064408	0.00657004045010404	0.0252338189615163	-2.67483080354781	Brain_Caudate_basal_ganglia	1	0.0252338189615163
Brain_Frontal_Cortex_BA9_GENE_UBE2L6	0.114927779700775	-0.00343015670766851	2.727947624541	0.00657085782651607	0.0252361640025841	-2.67493873281826	Brain_Frontal_Cortex_BA9	1	0.0252361640025841
Heart_Atrial_Appendage_GENE_ENSG00000271752	0.0663042804291905	-0.000877348533550196	2.72792983859752	0.00657120743789352	0.0252361691995894	-2.6749848925552	Heart_Atrial_Appendage	1	0.0252361691995894
Heart_Left_Ventricle_GENE_ENSG00000257497	0.0570151828573005	-0.000891590589437639	2.72792651387925	0.00657127279244889	0.0252361691995894	-2.67499352114114	Heart_Left_Ventricle	1	0.0252361691995894
Brain_Frontal_Cortex_BA9_GENE_ENSG00000280273	-0.144616123323882	0.00229675534495249	-2.72787549021972	0.00657227584676467	0.0252392269961291	-2.67512594071205	Brain_Frontal_Cortex_BA9	1	0.0252392269961291
Brain_Putamen_basal_ganglia_GENE_TOLLIP.DT	0.12773988759568	-0.00262234243386277	2.72780099104485	0.0065737406450673	0.0252440577598978	-2.6753192809781	Brain_Putamen_basal_ganglia	1	0.0252440577598978
Brain_Cerebellar_Hemisphere_GENE_IRX2	0.128484959070224	-4.87040998406553e-05	2.72774146379316	0.00657491127788265	0.0252477586197201	-2.6754737624147	Brain_Cerebellar_Hemisphere	1	0.0252477586197201
Brain_Substantia_nigra_GENE_RIN3	-0.085401646791355	0.00397769108150489	-2.72771404654145	0.00657545051490504	0.0252484949860804	-2.67554491286483	Brain_Substantia_nigra	1	0.0252484949860804
Heart_Atrial_Appendage_GENE_NRBF2P5	-0.110113567216217	0.00115756667178557	-2.7277106737025	0.00657551685398134	0.0252484949860804	-2.67555366566373	Heart_Atrial_Appendage	1	0.0252484949860804
Brain_Frontal_Cortex_BA9_GENE_STK4	-0.0369623926979132	0.000462144146774889	-2.72764646573997	0.00657677985087953	0.0252522644516034	-2.67572028868352	Brain_Frontal_Cortex_BA9	1	0.0252522644516034
Brain_Anterior_cingulate_cortex_BA24_GENE_NSL1	-0.0647905576493451	0.0024162572076306	-2.72763972685905	0.00657691242010734	0.0252522644516034	-2.67573777621051	Brain_Anterior_cingulate_cortex_BA24	1	0.0252522644516034
Brain_Caudate_basal_ganglia_GENE_ENSG00000279103	-0.119203663783403	0.00730287663364118	-2.72755841070621	0.00657851228510863	0.0252568327883289	-2.67594878989385	Brain_Caudate_basal_ganglia	1	0.0252568327883289
Brain_Frontal_Cortex_BA9_GENE_ENSG00000286721	-0.131116463957119	0.000191253760190592	-2.72755821237496	0.00657851618763109	0.0252568327883289	-2.67594930455178	Brain_Frontal_Cortex_BA9	1	0.0252568327883289
Brain_Amygdala_GENE_GOLM1	0.0432221965424953	-0.000200738615705526	2.72751325507303	0.00657940085688838	0.0252594345686448	-2.67606596515601	Brain_Amygdala	1	0.0252594345686448
Brain_Caudate_basal_ganglia_GENE_ADAMTS9.AS1	0.0792434900955572	-0.00421355620118368	2.72744925937673	0.00658066034847303	0.0252634751463999	-2.67623202564421	Brain_Caudate_basal_ganglia	1	0.0252634751463999
Brain_Amygdala_GENE_CXCR1	-0.310436982470635	0.00762152119994696	-2.72739045567715	0.0065818178486439	0.0252671239322464	-2.67638461023529	Brain_Amygdala	1	0.0252671239322464
Heart_Left_Ventricle_GENE_FAM86HP	0.0596038658574806	-0.0032006073374027	2.72737715423686	0.00658207970149507	0.0252673342712357	-2.67641912453858	Heart_Left_Ventricle	1	0.0252673342712357
Heart_Atrial_Appendage_GENE_SIRPA	0.177819840317121	-0.00344358846110844	2.72733494137742	0.00658291076826672	0.0252689301811382	-2.676528656512	Heart_Atrial_Appendage	1	0.0252689301811382
Heart_Atrial_Appendage_GENE_CXCL8	0.900712255267635	-0.0325644274448687	2.72733221460242	0.00658296445497377	0.0252689301811382	-2.6765357317648	Heart_Atrial_Appendage	1	0.0252689301811382
Brain_Amygdala_GENE_PTS	-0.0661304968946606	0.00122795931707722	-2.72732448430678	0.00658311665673914	0.0252689301811382	-2.6765557897798	Brain_Amygdala	1	0.0252689301811382
Brain_Substantia_nigra_GENE_ATP13A4.AS1	0.0588448206901857	0.00108148741393942	2.72728876254278	0.00658382002364078	0.0252708351108718	-2.67664847732489	Brain_Substantia_nigra	1	0.0252708351108718
Brain_Substantia_nigra_GENE_UQCC3	0.103121872717824	-0.000942884084673936	2.7272325636578	0.0065849267252881	0.0252742880015556	-2.67679429462738	Brain_Substantia_nigra	1	0.0252742880015556
Heart_Left_Ventricle_GENE_DDX39A	0.191239114475304	-0.00315210207507901	2.72721695758258	0.00658523407909687	0.0252746727119593	-2.67683478665206	Heart_Left_Ventricle	1	0.0252746727119593
Heart_Atrial_Appendage_GENE_MUC3A	-0.194145066186096	0.00796304749296123	-2.72719309538057	0.0065857040581831	0.0252752474871648	-2.67689669985299	Heart_Atrial_Appendage	1	0.0252752474871648
Brain_Hypothalamus_GENE_APPL1	-0.10532490361408	0.00157549278981227	-2.72718832139015	0.0065857980881592	0.0252752474871648	-2.67690908645156	Brain_Hypothalamus	1	0.0252752474871648
Brain_Hippocampus_GENE_BGLAP	0.136049184874999	-0.000304702539667608	2.72716870560834	0.00658618445930525	0.0252759353775545	-2.6769599813501	Brain_Hippocampus	1	0.0252759353775545
Brain_Substantia_nigra_GENE_RIC8A	0.113422188359253	-0.00249867521303239	2.72715369240166	0.00658648018754934	0.0252762753734911	-2.67699893421571	Brain_Substantia_nigra	1	0.0252762753734911
Brain_Frontal_Cortex_BA9_GENE_SLC12A6	-0.0751882746595564	0.00228312565473342	-2.72707061211545	0.0065881169089604	0.0252815940005335	-2.67721448833733	Brain_Frontal_Cortex_BA9	1	0.0252815940005335
Brain_Anterior_cingulate_cortex_BA24_GENE_NEK1	0.0275692527874365	0.000537348155041042	2.72706231073928	0.00658828047019508	0.0252815940005335	-2.67723602613836	Brain_Anterior_cingulate_cortex_BA24	1	0.0252815940005335
Brain_Hippocampus_GENE_CHGA	0.554573510524195	-0.008557607400464	2.72704937546776	0.00658853533993151	0.0252817770026465	-2.67726958638713	Brain_Hippocampus	1	0.0252817770026465
Brain_Hypothalamus_GENE_NABP2	-0.052554542727082	-0.000322078879323183	-2.72699220706165	0.0065896618623844	0.0252853046268488	-2.6774179065773	Brain_Hypothalamus	1	0.0252853046268488
Brain_Amygdala_GENE_MERTK	0.118543766967486	-0.00211416126224343	2.72695326791536	0.00659042927063844	0.0252874541092811	-2.67751893025358	Brain_Amygdala	1	0.0252874541092811
Brain_Nucleus_accumbens_basal_ganglia_GENE_OSBP2	-0.0340085359313433	0.000783936138246668	-2.72689397948807	0.00659159787494725	0.0252911427960025	-2.67767274538531	Brain_Nucleus_accumbens_basal_ganglia	1	0.0252911427960025
Brain_Anterior_cingulate_cortex_BA24_GENE_ZC3H18	-0.0580258354309806	0.00189987882408838	-2.72687859586293	0.00659190112435486	0.0252914334128252	-2.6777126554134	Brain_Anterior_cingulate_cortex_BA24	1	0.0252914334128252
Brain_Frontal_Cortex_BA9_GENE_ATXN10	-0.103661742200229	0.00267896696240413	-2.72686910918579	0.00659208813656144	0.0252914334128252	-2.67773726676916	Brain_Frontal_Cortex_BA9	1	0.0252914334128252
Heart_Left_Ventricle_GENE_NASP	0.0825988970415577	0.00166673208687104	2.72682993392585	0.00659286045465923	0.0252936012689394	-2.67783889854965	Heart_Left_Ventricle	1	0.0252936012689394
Brain_Caudate_basal_ganglia_GENE_ENSG00000255384	-0.17375461109738	0.00739583484397824	-2.72676814581678	0.00659407873810092	0.025297479887229	-2.67799919161275	Brain_Caudate_basal_ganglia	1	0.025297479887229
Heart_Atrial_Appendage_GENE_GRPEL1	0.271166598659548	-0.0101961415959626	2.72675211301342	0.00659439489194334	0.0252978974464479	-2.67804078394363	Heart_Atrial_Appendage	1	0.0252978974464479
Brain_Substantia_nigra_GENE_ATP2B1.AS1	0.174092326030435	-0.00594103040119012	2.72673785275359	0.00659467610415265	0.0252980480350138	-2.67807777773853	Brain_Substantia_nigra	1	0.0252980480350138
Brain_Putamen_basal_ganglia_GENE_SPRED1	0.0909331334665929	-0.00190042705357591	2.72672202292422	0.00659498828092339	0.0252980480350138	-2.67811884307144	Brain_Putamen_basal_ganglia	1	0.0252980480350138
Brain_Hippocampus_GENE_SLC27A4	-0.0428779840298627	-8.05271888092129e-06	-2.72671858474888	0.00659505608622496	0.0252980480350138	-2.67812776226605	Brain_Hippocampus	1	0.0252980480350138
Brain_Putamen_basal_ganglia_GENE_GNA13	-0.0687829553277849	0.00265497568098189	-2.72664480020989	0.00659651136504817	0.0253018307197568	-2.67831916890818	Brain_Putamen_basal_ganglia	1	0.0253018307197568
Brain_Hippocampus_GENE_ENSG00000279108	0.150629467620025	-0.00134840065253859	2.726638242799	0.00659664071321375	0.0253018307197568	-2.67833617943667	Brain_Hippocampus	1	0.0253018307197568
Brain_Hippocampus_GENE_FGF17	0.135288162739282	0.00206721970861021	2.72663704990642	0.00659666424385439	0.0253018307197568	-2.67833927390572	Brain_Hippocampus	1	0.0253018307197568
Brain_Frontal_Cortex_BA9_GENE_EVI5L	-0.116656956133397	0.00483990259359259	-2.72661750877124	0.00659704971718975	0.0253025139203304	-2.67838996515479	Brain_Frontal_Cortex_BA9	1	0.0253025139203304
Heart_Atrial_Appendage_GENE_ENSG00000287527	-0.135379323581253	0.00374519525676611	-2.72654248523979	0.00659852983886028	0.0253073953916599	-2.67858457884034	Heart_Atrial_Appendage	1	0.0253073953916599
Brain_Frontal_Cortex_BA9_GENE_TOLLIP.DT	0.203565884736958	-0.00553131945757293	2.72653193128517	0.00659873807937789	0.0253073986532882	-2.67861195575259	Brain_Frontal_Cortex_BA9	1	0.0253073986532882
Brain_Frontal_Cortex_BA9_GENE_KCTD17	-0.181011158234078	0.00675396684851265	-2.72650774562816	0.00659921530993	0.0253084335095427	-2.67867469285258	Brain_Frontal_Cortex_BA9	1	0.0253084335095427
Brain_Substantia_nigra_GENE_COLCA1	0.0923087439557048	-0.000854937149244255	2.7264859639884	0.00659964513112804	0.0253091803865632	-2.67873119351749	Brain_Substantia_nigra	1	0.0253091803865632
Brain_Caudate_basal_ganglia_GENE_FCGR2B	-0.0481043219300671	0.00334748387649704	-2.7264768559765	0.00659982486872543	0.0253091803865632	-2.67875481919021	Brain_Caudate_basal_ganglia	1	0.0253091803865632
Brain_Amygdala_GENE_MTMR7	-0.0415904654378861	0.000212189831950053	-2.72642416056935	0.00660086484704798	0.0253123730612649	-2.67889150661704	Brain_Amygdala	1	0.0253123730612649
Brain_Putamen_basal_ganglia_GENE_ENSG00000261270	-0.125345798135698	0.001650015998092	-2.72638330910356	0.00660167117910878	0.0253139511093961	-2.67899747009331	Brain_Putamen_basal_ganglia	1	0.0253139511093961
Brain_Substantia_nigra_GENE_TCOF1	-0.105757770148612	0.00505570305652408	-2.72638229219883	0.00660169125205215	0.0253139511093961	-2.67900010779441	Brain_Substantia_nigra	1	0.0253139511093961
Heart_Left_Ventricle_GENE_ZNF30	0.039063146422105	-0.00103976849109375	2.72635160266983	0.00660229706643101	0.0253154785992912	-2.67907971146143	Heart_Left_Ventricle	1	0.0253154785992912
Heart_Left_Ventricle_GENE_P4HA1	-0.171887522532574	0.00747851373724158	-2.72631655543103	0.00660298896374134	0.0253158176484553	-2.6791706172553	Heart_Left_Ventricle	1	0.0253158176484553
Brain_Putamen_basal_ganglia_GENE_SLC16A8	-0.0778419323500258	7.2244794870929e-05	-2.72631605675772	0.00660299880894627	0.0253158176484553	-2.67917191070966	Brain_Putamen_basal_ganglia	1	0.0253158176484553
Brain_Nucleus_accumbens_basal_ganglia_GENE_ENSG00000280159	0.131735149143962	-0.000300690427457574	2.72631559790519	0.00660300786798961	0.0253158176484553	-2.67917310087711	Brain_Nucleus_accumbens_basal_ganglia	1	0.0253158176484553
Heart_Atrial_Appendage_GENE_NAMPT	0.475674059685406	-0.0236330355114694	2.72624347974187	0.00660443182325258	0.0253204815271566	-2.67936015787481	Heart_Atrial_Appendage	1	0.0253204815271566
Brain_Substantia_nigra_GENE_CREBZF	-0.211106933847791	-0.000239442549848944	-2.72621261395767	0.00660504134511136	0.0253219364885508	-2.67944021475016	Brain_Substantia_nigra	1	0.0253219364885508
Brain_Putamen_basal_ganglia_GENE_NAP1L1	-0.137786276928604	0.00216246922411517	-2.72620324621868	0.0066052263445034	0.0253219364885508	-2.67946451176858	Brain_Putamen_basal_ganglia	1	0.0253219364885508
Brain_Amygdala_GENE_BOC	0.0568651064693054	-0.00126169163960762	2.72616433127336	0.0066059949088021	0.0253240872936449	-2.67956544423449	Brain_Amygdala	1	0.0253240872936449
Brain_Substantia_nigra_GENE_SAP130	0.0539485428717435	0.000258671856400606	2.72606011528096	0.00660805355602826	0.0253311065052963	-2.67983573906096	Brain_Substantia_nigra	1	0.0253311065052963
Brain_Putamen_basal_ganglia_GENE_HAGH	-0.0453928195503331	0.00178014391381767	-2.72605062278898	0.00660824109622055	0.0253311065052963	-2.67986035830936	Brain_Putamen_basal_ganglia	1	0.0253311065052963
Brain_Caudate_basal_ganglia_GENE_HSPB9	-0.115923991604419	0.00516986876650874	-2.7260194730853	0.00660885654487433	0.025332669906013	-2.67994114602349	Brain_Caudate_basal_ganglia	1	0.025332669906013
Brain_Amygdala_GENE_ENSG00000250790	-0.0869571499076593	0.00222298383921785	-2.7259375448857	0.00661047551003659	0.0253369264383188	-2.6801536250395	Brain_Amygdala	1	0.0253369264383188
Brain_Substantia_nigra_GENE_PLCB3	-0.118594512450357	0.00606590271135937	-2.72593490501998	0.00661052768178922	0.0253369264383188	-2.68016047137088	Brain_Substantia_nigra	1	0.0253369264383188
Heart_Atrial_Appendage_GENE_LSM11	0.0638774621666163	-0.00128044027521044	2.72593175698791	0.00661058989693507	0.0253369264383188	-2.68016863559241	Heart_Atrial_Appendage	1	0.0253369264383188
Brain_Anterior_cingulate_cortex_BA24_GENE_AMOTL2	-0.149652524362975	-0.0037980732906507	-2.72589340489101	0.00661134789898511	0.0253390358182529	-2.68026809858647	Brain_Anterior_cingulate_cortex_BA24	1	0.0253390358182529
Brain_Frontal_Cortex_BA9_GENE_DNAJC6	-0.0899200204421464	-6.82458161744767e-05	-2.7258658480687	0.00661189258845243	0.0253403275371757	-2.68033956408728	Brain_Frontal_Cortex_BA9	1	0.0253403275371757
Brain_Hypothalamus_GENE_SUPV3L1	0.0722828655370727	-0.000448951639330207	2.72582588595774	0.00661268255332555	0.0253425591726771	-2.68044320005143	Brain_Hypothalamus	1	0.0253425591726771
Heart_Atrial_Appendage_GENE_NDUFB2.AS1	0.0470982547609226	-0.00191520052221131	2.72579218199669	0.00661334887419765	0.0253443168274792	-2.68053060525822	Heart_Atrial_Appendage	1	0.0253443168274792
Heart_Left_Ventricle_GENE_SMARCD2	-0.0696279354838986	0.00305565560434161	-2.72576691321395	0.00661384847290835	0.0253454354631178	-2.68059613464594	Heart_Left_Ventricle	1	0.0253454354631178
Brain_Nucleus_accumbens_basal_ganglia_GENE_ENSG00000277310	-0.261169431060964	0.00604902495155909	-2.72567900879933	0.00661558672959884	0.0253509493165756	-2.68082409204944	Brain_Nucleus_accumbens_basal_ganglia	1	0.0253509493165756
Brain_Frontal_Cortex_BA9_GENE_TMEM237	-0.0895023502372841	0.000503987656437332	-2.7256710607844	0.00661574391709404	0.0253509493165756	-2.68084470282144	Brain_Frontal_Cortex_BA9	1	0.0253509493165756
Brain_Substantia_nigra_GENE_AK4	0.110523446761302	-0.00166642978579542	2.7256626356318	0.00661591054459358	0.0253509493165756	-2.68086655084174	Brain_Substantia_nigra	1	0.0253509493165756
Brain_Hippocampus_GENE_UGT8	-0.101297701537926	0.00165550741233015	-2.72564382024474	0.00661628267743646	0.0253515791930862	-2.68091534247545	Brain_Hippocampus	1	0.0253515791930862
Brain_Cerebellar_Hemisphere_GENE_AKTIP	-0.0908110457132489	0.00287484888070807	-2.72550723983537	0.00661898454586906	0.0253607571489971	-2.68126950986138	Brain_Cerebellar_Hemisphere	1	0.0253607571489971
Heart_Left_Ventricle_GENE_ITGA7	-0.0507308959326635	0.0016266100432626	-2.72550172790989	0.00661909360506122	0.0253607571489971	-2.68128380250215	Heart_Left_Ventricle	1	0.0253607571489971
Brain_Putamen_basal_ganglia_GENE_ZNF605	-0.0677284175449654	0.00312909540021313	-2.72541588356205	0.00662079233408313	0.0253664692917895	-2.68150639666032	Brain_Putamen_basal_ganglia	1	0.0253664692917895
Brain_Hippocampus_GENE_GATAD2B	-0.0283301571015991	-0.000259576216143148	-2.72534081118569	0.00662227822432249	0.0253713656449601	-2.68170105353381	Brain_Hippocampus	1	0.0253713656449601
Brain_Substantia_nigra_GENE_RABL2A	0.133305026268689	0.000167691861460974	2.72527358020829	0.00662360916672894	0.0253756680710034	-2.68187537383682	Brain_Substantia_nigra	1	0.0253756680710034
Brain_Nucleus_accumbens_basal_ganglia_GENE_GTF2A1	0.124868057752078	-0.00592123571211459	2.7252457364637	0.00662416044783982	0.0253769833651147	-2.68194756745637	Brain_Nucleus_accumbens_basal_ganglia	1	0.0253769833651147
Brain_Frontal_Cortex_BA9_GENE_MOCS1	0.0362710762070488	0.00084519548971637	2.72521101536043	0.00662484795242175	0.025378328541716	-2.68203759177448	Brain_Frontal_Cortex_BA9	1	0.025378328541716
Heart_Left_Ventricle_GENE_RNPEP	0.0558728472558338	5.62514109533764e-06	2.72520699704361	0.00662492752234211	0.025378328541716	-2.68204801032961	Heart_Left_Ventricle	1	0.025378328541716
Brain_Nucleus_accumbens_basal_ganglia_GENE_GON7	0.0728201415180922	0.00149730697196662	2.72517572561653	0.00662554678244212	0.0253799040296286	-2.68212908931119	Brain_Nucleus_accumbens_basal_ganglia	1	0.0253799040296286
Heart_Atrial_Appendage_GENE_ENSG00000259408	-0.100194557250158	0.00247116856787533	-2.72514389256509	0.00662617721784467	0.0253815222255438	-2.68221162351416	Heart_Atrial_Appendage	1	0.0253815222255438
Brain_Hippocampus_GENE_P2RY6	-0.0813527074026879	0.00107076363850066	-2.72512446484636	0.0066265619992915	0.0253821993737693	-2.68226199369651	Brain_Hippocampus	1	0.0253821993737693
Brain_Frontal_Cortex_BA9_GENE_NT5C3B	-0.105116565423256	0.00386127304697407	-2.72511121113229	0.00662682451121609	0.0253823223932999	-2.68229635635685	Brain_Frontal_Cortex_BA9	1	0.0253823223932999
Heart_Atrial_Appendage_GENE_MARCHF3	0.119558678525019	-0.00265411239625371	2.72510184017504	0.00662701012432011	0.0253823223932999	-2.68232065216689	Heart_Atrial_Appendage	1	0.0253823223932999
Brain_Frontal_Cortex_BA9_GENE_ENSG00000261253	0.103768681373837	-0.000700065266908909	2.72506535452316	0.00662773285022005	0.0253838520804424	-2.68241524668774	Brain_Frontal_Cortex_BA9	1	0.0253838520804424
Brain_Hypothalamus_GENE_RFXAP	0.0595563568449603	-0.00257553751578451	2.72506067549189	0.00662782553993391	0.0253838520804424	-2.68242737768844	Brain_Hypothalamus	1	0.0253838520804424
Brain_Frontal_Cortex_BA9_GENE_MAPKAPK3	0.138861980787703	-0.00300999864942043	2.72502257379541	0.00662858036261036	0.0253847670342385	-2.68252616056644	Brain_Frontal_Cortex_BA9	1	0.0253847670342385
Brain_Cerebellar_Hemisphere_GENE_UBE2FP3	0.142506691031998	-0.00678004680151584	2.7250089816439	0.00662884965189878	0.0253847670342385	-2.68256139940298	Brain_Cerebellar_Hemisphere	1	0.0253847670342385
Brain_Hippocampus_GENE_ENSG00000276809	0.104259799248477	-0.0064514121598576	2.72500811278809	0.00662886686610657	0.0253847670342385	-2.68256365198151	Brain_Hippocampus	1	0.0253847670342385
Brain_Frontal_Cortex_BA9_GENE_CORO7	-0.0832025185444458	0.0022587934413136	-2.72500661533426	0.00662889653450882	0.0253847670342385	-2.68256753424928	Brain_Frontal_Cortex_BA9	1	0.0253847670342385
Brain_Hypothalamus_GENE_MLC1	0.247029146806779	-0.00369235478150291	2.72497680220849	0.00662948723393558	0.0253858869718613	-2.68264482670992	Brain_Hypothalamus	1	0.0253858869718613
Brain_Cerebellar_Hemisphere_GENE_CPNE9	-0.104025097786653	0.00208538888742894	-2.72497085580889	0.00662960505801352	0.0253858869718613	-2.68266024303769	Brain_Cerebellar_Hemisphere	1	0.0253858869718613
Heart_Left_Ventricle_GENE_GLUL	-0.227460166862519	0.00930723593508289	-2.72495772906861	0.00662986516260099	0.0253860863554512	-2.68269427462938	Heart_Left_Ventricle	1	0.0253860863554512
Brain_Putamen_basal_ganglia_GENE_MRPL27	-0.132100470464147	0.00582618323898827	-2.72493941566154	0.00663022805566148	0.0253866792963997	-2.68274175259259	Brain_Putamen_basal_ganglia	1	0.0253866792963997
Brain_Putamen_basal_ganglia_GENE_PTAFR	-0.0654526088852447	0.00304607013958973	-2.72490159055657	0.00663097764344843	0.0253884891903316	-2.68283981413473	Brain_Putamen_basal_ganglia	1	0.0253884891903316
Brain_Amygdala_GENE_PPP1R1A	-0.112494903492285	0.00193398646835455	-2.72489044290167	0.00663119857336503	0.0253884891903316	-2.68286871416488	Brain_Amygdala	1	0.0253884891903316
Brain_Anterior_cingulate_cortex_BA24_GENE_GNAI2	0.0617858133227437	0.00050205842001952	2.72488406843725	0.00663132490873766	0.0253884891903316	-2.68288523976049	Brain_Anterior_cingulate_cortex_BA24	1	0.0253884891903316
Brain_Anterior_cingulate_cortex_BA24_GENE_CXCL5	-0.144335616669514	-0.00103644010141938	-2.72484921241955	0.00663201575777197	0.0253895770885487	-2.68297560220914	Brain_Anterior_cingulate_cortex_BA24	1	0.0253895770885487
Brain_Amygdala_GENE_ENSG00000271781	-0.184331478105115	0.00376528393673301	-2.72484873662731	0.00663202518846075	0.0253895770885487	-2.68297683566842	Brain_Amygdala	1	0.0253895770885487
Brain_Frontal_Cortex_BA9_GENE_VKORC1	0.0527617975913751	-0.000630389441427314	2.72478698824637	0.00663324920712123	0.025393449668764	-2.68313691240898	Brain_Frontal_Cortex_BA9	1	0.025393449668764
Brain_Cerebellar_Hemisphere_GENE_ENSG00000287981	0.149686365691135	0.0013086224453155	2.72477671159122	0.00663345293777813	0.025393449668764	-2.68316355330677	Brain_Cerebellar_Hemisphere	1	0.025393449668764
Brain_Frontal_Cortex_BA9_GENE_ENSG00000264727	0.0651927523078677	-0.00062169134714115	2.72472524493405	0.00663447332893539	0.0253965591123448	-2.68329697247995	Brain_Frontal_Cortex_BA9	1	0.0253965591123448
Brain_Frontal_Cortex_BA9_GENE_SGTB	-0.0748401390876711	0.000769052225501863	-2.72470685566897	0.00663483795353598	0.0253966663715509	-2.68334464314813	Brain_Frontal_Cortex_BA9	1	0.0253966663715509
Brain_Frontal_Cortex_BA9_GENE_TSPYL5	-0.179697160654963	0.00118300701624778	-2.7246925143342	0.00663512232781691	0.0253966663715509	-2.68338182011046	Brain_Frontal_Cortex_BA9	1	0.0253966663715509
Brain_Frontal_Cortex_BA9_GENE_SMPD3	-0.118078002833933	0.00406828382513967	-2.72469234358339	0.00663512571370025	0.0253966663715509	-2.68338226274566	Brain_Frontal_Cortex_BA9	1	0.0253966663715509
Heart_Atrial_Appendage_GENE_APOBEC3D	0.0343818106513414	0.000230312045548272	2.72462548144402	0.00663645166849191	0.025400944865527	-2.68355558657371	Heart_Atrial_Appendage	1	0.025400944865527
Brain_Anterior_cingulate_cortex_BA24_GENE_ENSG00000203279	0.250858113764714	-0.00592676329385957	2.72457342784174	0.00663748411796201	0.0254040997380005	-2.68369052000689	Brain_Anterior_cingulate_cortex_BA24	1	0.0254040997380005
Heart_Left_Ventricle_GENE_PCDHGC5	-0.285782049941215	-0.00291814197272666	-2.72449714416435	0.00663899741685852	0.0254090947429561	-2.68388825814853	Heart_Left_Ventricle	1	0.0254090947429561
Heart_Atrial_Appendage_GENE_ENSG00000284602	-0.19586815415169	0.00163134146343024	-2.72445733157218	0.00663978733386609	0.0254113209589779	-2.68399145591029	Heart_Atrial_Appendage	1	0.0254113209589779
Heart_Left_Ventricle_GENE_ARMC7	0.0470625086592293	0.000591935397954699	2.72441744669562	0.00664057877001601	0.0254130920224745	-2.68409483956807	Heart_Left_Ventricle	1	0.0254130920224745
Brain_Frontal_Cortex_BA9_GENE_PSMA4	-0.0619414427425425	0.000668245790999422	-2.72441302011641	0.00664066661193042	0.0254130920224745	-2.68410631339896	Brain_Frontal_Cortex_BA9	1	0.0254130920224745
Brain_Hypothalamus_GENE_TXLNA	0.0768905596770472	-0.000673156491197925	2.72424271333603	0.00664404700892522	0.0254250364520794	-2.68454774009095	Brain_Hypothalamus	1	0.0254250364520794
Heart_Left_Ventricle_GENE_RRN3P1	0.0660176845350792	0.00137129946543851	2.72422224910723	0.00664445330510441	0.0254250364520794	-2.68460078054542	Heart_Left_Ventricle	1	0.0254250364520794
Brain_Frontal_Cortex_BA9_GENE_PLEKHM3	-0.0795421352275831	0.00197014113199453	-2.72421689738785	0.00664455956167364	0.0254250364520794	-2.68461465139883	Brain_Frontal_Cortex_BA9	1	0.0254250364520794
Heart_Left_Ventricle_GENE_ZMYM6	-0.0280863734369736	0.000776954074645183	-2.72421379224516	0.00664462121392848	0.0254250364520794	-2.68462269945061	Heart_Left_Ventricle	1	0.0254250364520794
Brain_Caudate_basal_ganglia_GENE_RGL3	-0.140708683968312	0.000726373517418406	-2.72418336213281	0.00664522542763704	0.025425993974985	-2.68470156914358	Brain_Caudate_basal_ganglia	1	0.025425993974985
Brain_Frontal_Cortex_BA9_GENE_STK32C	-0.0746373336859006	0.00224058570771193	-2.7241802019447	0.00664528817848524	0.025425993974985	-2.68470975976633	Brain_Frontal_Cortex_BA9	1	0.025425993974985
Brain_Frontal_Cortex_BA9_GENE_XPO7	-0.0784971087067683	0.00224615815044325	-2.72413698924628	0.00664614629286146	0.0254281999426498	-2.68482175815589	Brain_Frontal_Cortex_BA9	1	0.0254281999426498
Heart_Atrial_Appendage_GENE_WASHC5	0.0512140686155485	-0.000472567851996716	2.7241216440873	0.00664645103985829	0.0254281999426498	-2.68486152922282	Heart_Atrial_Appendage	1	0.0254281999426498
Brain_Cerebellar_Hemisphere_GENE_CBWD1	-0.0717870495052028	0.00259007165411373	-2.72411968908936	0.00664648986602058	0.0254281999426498	-2.68486659610509	Brain_Cerebellar_Hemisphere	1	0.0254281999426498
Brain_Putamen_basal_ganglia_GENE_NOL8	-0.047754904488966	0.00137241638188154	-2.72404525577504	0.006647968260049	0.025433058621101	-2.6850595066372	Brain_Putamen_basal_ganglia	1	0.025433058621101
Brain_Cerebellar_Hemisphere_GENE_SLC35B1	0.0784375303584008	-0.000956075288854064	2.72397530000859	0.00664935799126915	0.0254375778092229	-2.68524080792954	Brain_Cerebellar_Hemisphere	1	0.0254375778092229
Brain_Substantia_nigra_GENE_LILRA4	-0.337098292663798	0.0131888456812551	-2.72395329248673	0.00664979524369137	0.025438453054866	-2.68529784292199	Brain_Substantia_nigra	1	0.025438453054866
Brain_Cerebellar_Hemisphere_GENE_RBM45	0.109427299136013	-0.00304029260404483	2.72393822381516	0.00665009464778545	0.0254386078075598	-2.68533689483721	Brain_Cerebellar_Hemisphere	1	0.0254386078075598
Brain_Cerebellar_Hemisphere_GENE_KIAA1191	0.0568719957118128	-0.000736367717074855	2.72393027310348	0.00665025262783103	0.0254386078075598	-2.68535749978834	Brain_Cerebellar_Hemisphere	1	0.0254386078075598
Brain_Putamen_basal_ganglia_GENE_ERBB2	0.160693542659413	-0.00241066860768656	2.72388706835451	0.0066511111621025	0.0254410943793193	-2.68546946757729	Brain_Putamen_basal_ganglia	1	0.0254410943793193
Heart_Left_Ventricle_GENE_SLC23A2	0.042661330015632	3.59102896141787e-05	2.72382696425118	0.00665230567458979	0.0254446379690324	-2.68562522821771	Heart_Left_Ventricle	1	0.0254446379690324
Brain_Nucleus_accumbens_basal_ganglia_GENE_PTPN23.DT	0.101456776944762	-0.00116465370681825	2.72381947154398	0.00665245459864957	0.0254446379690324	-2.68564464544067	Brain_Nucleus_accumbens_basal_ganglia	1	0.0254446379690324
Brain_Cerebellar_Hemisphere_GENE_CEP97	-0.0674430593696708	-0.000932754876922917	-2.72378950631493	0.0066530502136332	0.0254454554214955	-2.68572229930152	Brain_Cerebellar_Hemisphere	1	0.0254454554214955
Heart_Atrial_Appendage_GENE_ENSG00000250069	-0.078335077414977	0.00233092096555604	-2.72378773803448	0.00665308536301697	0.0254454554214955	-2.68572688171352	Heart_Atrial_Appendage	1	0.0254454554214955
Brain_Substantia_nigra_GENE_GRIA3	-0.0883321242086461	-0.000105096563086765	-2.72376068324268	0.00665362317147124	0.0254467147763278	-2.68579699251786	Brain_Substantia_nigra	1	0.0254467147763278
Brain_Cerebellar_Hemisphere_GENE_ENSG00000258811	-0.0924297053509271	0.00355202874091916	-2.72374535026829	0.0066539279852741	0.0254470829944537	-2.68583672666307	Brain_Cerebellar_Hemisphere	1	0.0254470829944537
Brain_Substantia_nigra_GENE_ACSS1	0.135416803863676	0.0029790970114815	2.72361373471531	0.00665654497111531	0.025456293513907	-2.68617778861767	Brain_Substantia_nigra	1	0.025456293513907
Brain_Hippocampus_GENE_SLC7A5	-0.101710607149273	-0.000974749782542928	-2.72355185358818	0.00665777570889659	0.0254582051740449	-2.68633813872936	Brain_Hippocampus	1	0.0254582051740449
Brain_Anterior_cingulate_cortex_BA24_GENE_BCL2L11	0.0327979407572094	0.00097833530176276	2.72355184655602	0.00665777584876907	0.0254582051740449	-2.68633815695126	Brain_Anterior_cingulate_cortex_BA24	1	0.0254582051740449
Brain_Nucleus_accumbens_basal_ganglia_GENE_OXNAD1	-0.0208029966837646	0.000278399824460815	-2.72355161564803	0.00665778044162282	0.0254582051740449	-2.68633875528739	Brain_Nucleus_accumbens_basal_ganglia	1	0.0254582051740449
Brain_Anterior_cingulate_cortex_BA24_GENE_ZCCHC3	-0.0671604495911232	0.00225048822269799	-2.72354226173482	0.0066579664971554	0.0254582051740449	-2.68636299340129	Brain_Anterior_cingulate_cortex_BA24	1	0.0254582051740449
Heart_Atrial_Appendage_GENE_ABCE1	0.142738968240712	-0.00580430516580142	2.72353615437148	0.00665808797918895	0.0254582051740449	-2.68637881892343	Heart_Atrial_Appendage	1	0.0254582051740449
Brain_Amygdala_GENE_ZNF691	0.0573316692930264	0.000951435887669753	2.72341852754511	0.00666042809329075	0.0254663549856833	-2.68668360917102	Brain_Amygdala	1	0.0254663549856833
Brain_Anterior_cingulate_cortex_BA24_GENE_BPTF	-0.0695848504456629	-0.000331837180519171	-2.72338545597721	0.00666108616551635	0.0254680731484406	-2.6867693006777	Brain_Anterior_cingulate_cortex_BA24	1	0.0254680731484406
Brain_Cerebellar_Hemisphere_GENE_SFR1	0.153507948094451	-0.00157890497120122	2.72333969361256	0.00666199686131419	0.0254707570571309	-2.68688787354834	Brain_Cerebellar_Hemisphere	1	0.0254707570571309
Brain_Nucleus_accumbens_basal_ganglia_GENE_NFATC4	-0.146757830302218	0.00480581689471769	-2.72331890394472	0.00666241062401864	0.0254715370320079	-2.68694174011107	Brain_Nucleus_accumbens_basal_ganglia	1	0.0254715370320079
Brain_Frontal_Cortex_BA9_GENE_SEMA7A	-0.229130132546598	0.00932734744804986	-2.72330389496688	0.00666270935195645	0.0254715370320079	-2.68698062850896	Brain_Frontal_Cortex_BA9	1	0.0254715370320079
Brain_Putamen_basal_ganglia_GENE_PPP1R2	0.105731984252491	-0.00485249180337755	2.72329798047999	0.00666282707298072	0.0254715370320079	-2.68699595294091	Brain_Putamen_basal_ganglia	1	0.0254715370320079
Heart_Atrial_Appendage_GENE_ZNF577	-0.0801894401248709	0.00322671237402063	-2.72325196699318	0.00666374298227952	0.0254742404261021	-2.68711517275124	Heart_Atrial_Appendage	1	0.0254742404261021
Brain_Caudate_basal_ganglia_GENE_ARHGEF17.AS1	0.193522228403939	-0.00478247901462202	2.72320862819095	0.00666460575513919	0.0254767405265374	-2.6872274607271	Brain_Caudate_basal_ganglia	1	0.0254767405265374
Brain_Putamen_basal_ganglia_GENE_TSPAN6	0.118785608863209	-0.000125982132296011	2.72310338079449	0.00666670140061434	0.0254835201735744	-2.68750014254432	Brain_Putamen_basal_ganglia	1	0.0254835201735744
Heart_Left_Ventricle_GENE_ENSG00000286009	-0.114161876119189	-0.000360235589732707	-2.72309858290877	0.00666679694841504	0.0254835201735744	-2.68751257297504	Heart_Left_Ventricle	1	0.0254835201735744
Brain_Anterior_cingulate_cortex_BA24_GENE_ST3GAL3	-0.0440681294430334	0.00141523199938317	-2.72305807614192	0.00666760367220674	0.0254851113014017	-2.68761751763467	Brain_Anterior_cingulate_cortex_BA24	1	0.0254851113014017
Brain_Anterior_cingulate_cortex_BA24_GENE_ENSG00000261003	-0.0851022065940095	-0.00229075455184981	-2.7230500222382	0.00666776408245513	0.0254851113014017	-2.68763838345331	Brain_Anterior_cingulate_cortex_BA24	1	0.0254851113014017
Brain_Hypothalamus_GENE_MLYCD	-0.104638068247006	0.00203873701497986	-2.72304622337339	0.00666783974595874	0.0254851113014017	-2.68764822542043	Brain_Hypothalamus	1	0.0254851113014017
Heart_Atrial_Appendage_GENE_LDLR	0.461462822262158	-0.0186789167038217	2.72301199637649	0.00666852149358854	0.0254868712338828	-2.68773689893437	Heart_Atrial_Appendage	1	0.0254868712338828
Brain_Anterior_cingulate_cortex_BA24_GENE_KDM8	-0.0652683079702962	-0.000328164535661675	-2.72299409230756	0.00666887813934638	0.0254868712338828	-2.68778328342801	Brain_Anterior_cingulate_cortex_BA24	1	0.0254868712338828
Heart_Left_Ventricle_GENE_ENSG00000275445	-0.0847010879828541	-0.000485090046764666	-2.72299164998099	0.00666892679137474	0.0254868712338828	-2.68778961079804	Heart_Left_Ventricle	1	0.0254868712338828
Brain_Anterior_cingulate_cortex_BA24_GENE_MAFG.DT	-0.1534411247493	0.00551624832752017	-2.72281609620219	0.00667242472425059	0.0254983029206147	-2.68824440599278	Brain_Anterior_cingulate_cortex_BA24	1	0.0254983029206147
Brain_Caudate_basal_ganglia_GENE_TP53BP2	0.150122294364941	0.000743061801194789	2.72280043924445	0.00667273677156969	0.0254983029206147	-2.68828496601878	Brain_Caudate_basal_ganglia	1	0.0254983029206147
Brain_Cerebellar_Hemisphere_GENE_SCRT1	0.159586479702256	-0.00329952043199115	2.72279775090478	0.00667279035221545	0.0254983029206147	-2.68829193025614	Brain_Cerebellar_Hemisphere	1	0.0254983029206147
Brain_Putamen_basal_ganglia_GENE_ENSG00000272009	-0.185079362934406	-0.000987240500192323	-2.72279645314526	0.00667281621768427	0.0254983029206147	-2.68829529214483	Brain_Putamen_basal_ganglia	1	0.0254983029206147
Brain_Frontal_Cortex_BA9_GENE_KCNS2	-0.421457339019125	0.0107706838788545	-2.72278536301446	0.00667303725726239	0.0254983029206147	-2.68832402143	Brain_Frontal_Cortex_BA9	1	0.0254983029206147
Brain_Nucleus_accumbens_basal_ganglia_GENE_ENSG00000273565	-0.0878739981476744	-0.00187938314002903	-2.72277861542301	0.00667317174806399	0.0254983029206147	-2.68834150119319	Brain_Nucleus_accumbens_basal_ganglia	1	0.0254983029206147
Brain_Hypothalamus_GENE_KANSL1	-0.0421139495939362	0.00100052454533284	-2.72276768292479	0.00667338965625472	0.0254983123775896	-2.6883698219471	Brain_Hypothalamus	1	0.0254983123775896
Brain_Amygdala_GENE_FAM71E1	-0.0677425163957257	0.00144967973589196	-2.7227448962658	0.00667384386396877	0.0254983123775896	-2.68842885067579	Brain_Amygdala	1	0.0254983123775896
Brain_Hypothalamus_GENE_RHBDF1	0.202183134377756	-0.00427086978824018	2.72274195107448	0.00667390257266117	0.0254983123775896	-2.68843648014449	Brain_Hypothalamus	1	0.0254983123775896
Brain_Hypothalamus_GENE_NMNAT1	-0.0513626172829388	0.00173637266705568	-2.7227365598346	0.00667401004146764	0.0254983123775896	-2.68845044604	Brain_Hypothalamus	1	0.0254983123775896
Brain_Substantia_nigra_GENE_NCF1C	-0.107143259606459	0.00234761619691933	-2.72263716512009	0.0066759916520885	0.0255050846661362	-2.68870792117288	Brain_Substantia_nigra	1	0.0255050846661362
Brain_Hypothalamus_GENE_NPM2	-0.199797506103624	0.00027199307876521	-2.72250151683447	0.0066786968979852	0.0255146210339784	-2.68905929391378	Brain_Hypothalamus	1	0.0255146210339784
Brain_Substantia_nigra_GENE_TCAIM	-0.0723110011043119	0.00317674801984859	-2.72248570300204	0.00667901233896262	0.0255150273205062	-2.68910025572317	Brain_Substantia_nigra	1	0.0255150273205062
Brain_Caudate_basal_ganglia_GENE_POLR2J4	-0.081213739614933	-0.000578767940154998	-2.72243326986514	0.00668005832698961	0.0255180964790092	-2.68923606909898	Brain_Caudate_basal_ganglia	1	0.0255180964790092
Brain_Anterior_cingulate_cortex_BA24_GENE_ENSG00000273175	0.173346685265113	-0.00799791162748631	2.7224164007154	0.00668039488085045	0.0255180964790092	-2.68927976337193	Brain_Anterior_cingulate_cortex_BA24	1	0.0255180964790092
Brain_Frontal_Cortex_BA9_GENE_PPME1	-0.109688185263555	0.00306823671601255	-2.72241398408162	0.00668044309599786	0.0255180964790092	-2.6892860228867	Brain_Frontal_Cortex_BA9	1	0.0255180964790092
Brain_Frontal_Cortex_BA9_GENE_LSR	0.201272512940224	-0.00346011142113645	2.72239236408744	0.00668087445839173	0.0255189453910735	-2.68934202230726	Brain_Frontal_Cortex_BA9	1	0.0255189453910735
Brain_Anterior_cingulate_cortex_BA24_GENE_BIRC3	0.157499165162556	-0.00420092095140465	2.72235942023162	0.00668153180288917	0.0255206574071291	-2.68942735160163	Brain_Anterior_cingulate_cortex_BA24	1	0.0255206574071291
Brain_Putamen_basal_ganglia_GENE_SLCO4A1	-0.313463645056016	-0.00045721583857657	-2.72232258259439	0.00668226691090823	0.0255226085707891	-2.68952276515623	Brain_Putamen_basal_ganglia	1	0.0255226085707891
Brain_Frontal_Cortex_BA9_GENE_CACNB4	-0.0572384681157261	0.00150930876326581	-2.72231285994032	0.00668246094205192	0.0255226085707891	-2.68954794769601	Brain_Frontal_Cortex_BA9	1	0.0255226085707891
Brain_Substantia_nigra_GENE_PRDX4	0.0986244797239361	-0.00336602243604862	2.72228846192074	0.00668294786599464	0.0255236694373132	-2.68961114035378	Brain_Substantia_nigra	1	0.0255236694373132
Brain_Frontal_Cortex_BA9_GENE_ANKH	-0.0684390159208375	0.00264881180724388	-2.72221271873735	0.00668445971578552	0.0255286445354868	-2.68980731723517	Brain_Frontal_Cortex_BA9	1	0.0255286445354868
Brain_Substantia_nigra_GENE_FDFT1	0.0793798597070723	0.000364966903352823	2.72219970124234	0.00668471957875175	0.0255288380044415	-2.68984103236232	Brain_Substantia_nigra	1	0.0255288380044415
Heart_Left_Ventricle_GENE_CXCR4	0.27700027179357	0.00629517416119758	2.72217045710318	0.00668530340083164	0.0255302686172837	-2.68991677369503	Heart_Left_Ventricle	1	0.0255302686172837
Brain_Anterior_cingulate_cortex_BA24_GENE_ENSG00000241269	0.1131297588362	-0.000804706162021533	2.72214204505136	0.00668587065536113	0.0255316358733346	-2.68999035919143	Brain_Anterior_cingulate_cortex_BA24	1	0.0255316358733346
Brain_Nucleus_accumbens_basal_ganglia_GENE_CEBPD	0.343706504779057	-0.00452513490198794	2.72209041425669	0.00668690158961255	0.0255347736630755	-2.69012407791456	Brain_Nucleus_accumbens_basal_ganglia	1	0.0255347736630755
Brain_Nucleus_accumbens_basal_ganglia_GENE_LENG9	0.189904107285877	-0.0082825118628146	2.72207966491249	0.00668711624440492	0.0255347942883326	-2.69015191735738	Brain_Nucleus_accumbens_basal_ganglia	1	0.0255347942883326
Brain_Caudate_basal_ganglia_GENE_MKS1	-0.0716845357812879	0.00120530314708882	-2.722068695408	0.00668733530200418	0.0255348317239178	-2.69018032687711	Brain_Caudate_basal_ganglia	1	0.0255348317239178
Brain_Substantia_nigra_GENE_CCNP	-0.0639680826307673	0.00249867962583091	-2.72205348474591	0.00668763906490697	0.0255351925846387	-2.69021972023203	Brain_Substantia_nigra	1	0.0255351925846387
Brain_Amygdala_GENE_NQO1	0.280674837987018	-0.00571460673430923	2.72200831180427	0.00668854125962731	0.0255376083768421	-2.69033671017652	Brain_Amygdala	1	0.0255376083768421
Brain_Anterior_cingulate_cortex_BA24_GENE_ENSG00000269236	-0.135153325140646	0.00340656742169305	-2.72200084929683	0.00668869031150432	0.0255376083768421	-2.69035603657162	Brain_Anterior_cingulate_cortex_BA24	1	0.0255376083768421
Brain_Putamen_basal_ganglia_GENE_PIGT	-0.0676974170327927	-2.0755019149858e-05	-2.72198094451097	0.00668908789301311	0.0255383273076968	-2.69040758571593	Brain_Putamen_basal_ganglia	1	0.0255383273076968
Brain_Putamen_basal_ganglia_GENE_ENSG00000225386	0.11920413610902	-0.00238625107900145	2.72195567060465	0.0066895927489231	0.0255388825349852	-2.69047303920699	Brain_Putamen_basal_ganglia	1	0.0255388825349852
Heart_Left_Ventricle_GENE_SH3BP2	0.101839226167997	0.00310561088609784	2.72195270980742	0.00668965189422319	0.0255388825349852	-2.69048070693883	Heart_Left_Ventricle	1	0.0255388825349852
Brain_Substantia_nigra_GENE_ZBTB39	-0.0991344403575075	0.000434305471772997	-2.72192180645716	0.00669026925201182	0.0255398786980146	-2.69056073848125	Brain_Substantia_nigra	1	0.0255398786980146
Brain_Caudate_basal_ganglia_GENE_BLZF1	-0.0782097889653431	0.000285722237392193	-2.72191571426554	0.00669039096209101	0.0255398786980146	-2.69057651554958	Brain_Caudate_basal_ganglia	1	0.0255398786980146
Brain_Anterior_cingulate_cortex_BA24_GENE_LINC00865	-0.231044428290948	0.00187029149254614	-2.72190821854115	0.00669054071474933	0.0255398786980146	-2.69059592732709	Brain_Anterior_cingulate_cortex_BA24	1	0.0255398786980146
Brain_Putamen_basal_ganglia_GENE_ENSG00000289353	0.102364826403575	0.00147795022947108	2.72188044998818	0.00669109551262593	0.0255407431390779	-2.69066783946606	Brain_Putamen_basal_ganglia	1	0.0255407431390779
Brain_Nucleus_accumbens_basal_ganglia_GENE_SLFN11	-0.0682365879784477	0.000566349000350186	-2.72187593254192	0.0066911857722259	0.0255407431390779	-2.69067953821568	Brain_Nucleus_accumbens_basal_ganglia	1	0.0255407431390779
Heart_Left_Ventricle_GENE_TRIM22	0.151978644448046	-0.00456036375419016	2.72185589027372	0.00669158623452266	0.0255414727878114	-2.69073144109053	Heart_Left_Ventricle	1	0.0255414727878114
Brain_Anterior_cingulate_cortex_BA24_GENE_DYNC2LI1	0.0507574800014896	-0.0029999497837585	2.72168104597967	0.00669508069496886	0.0255537470019259	-2.69118421446177	Brain_Anterior_cingulate_cortex_BA24	1	0.0255537470019259
Brain_Hypothalamus_GENE_ENSG00000265743	0.276233975528419	-0.00655189733805478	2.72167403948183	0.00669522076200196	0.0255537470019259	-2.69120235776194	Brain_Hypothalamus	1	0.0255537470019259
Brain_Frontal_Cortex_BA9_GENE_SOCS1	0.399421338595988	-0.019066422959182	2.72157971359418	0.00669710668977933	0.0255601455959839	-2.69144660987305	Brain_Frontal_Cortex_BA9	1	0.0255601455959839
Heart_Atrial_Appendage_GENE_ENSG00000225333	-0.0290836570463183	0.000978434129992952	-2.72156194002776	0.00669746210354625	0.0255607026199894	-2.69149263270118	Heart_Atrial_Appendage	1	0.0255607026199894
Brain_Putamen_basal_ganglia_GENE_SAMD4A	-0.112910784819253	0.00142334973551054	-2.72153033690635	0.0066980941056133	0.0255623151687187	-2.69157446502177	Brain_Putamen_basal_ganglia	1	0.0255623151687187
Brain_Amygdala_GENE_FASTKD1	-0.0528588289012148	0.00175576067142701	-2.72151485589473	0.0066984037158921	0.0255626972930598	-2.69161455082295	Brain_Amygdala	1	0.0255626972930598
Brain_Caudate_basal_ganglia_GENE_DSTNP1	0.239011336401495	-0.00793110224310644	2.72149550715355	0.00669879069641066	0.0255633746474529	-2.69166465122856	Brain_Caudate_basal_ganglia	1	0.0255633746474529
Heart_Left_Ventricle_GENE_HMGB3P26	-0.0240040981658388	0.00104815443732304	-2.7214686144577	0.00669932859171	0.025564627850059	-2.69173428489715	Heart_Left_Ventricle	1	0.025564627850059
Heart_Atrial_Appendage_GENE_HCN3	-0.10092613815161	0.000883788002903284	-2.72145776770289	0.0066995455545142	0.0255646563346652	-2.69176237037569	Heart_Atrial_Appendage	1	0.0255646563346652
Brain_Caudate_basal_ganglia_GENE_ENSG00000270883	-0.142500521073667	0.00307495585454233	-2.72141336761133	0.0067004337357866	0.0255672460259715	-2.69187733430024	Brain_Caudate_basal_ganglia	1	0.0255672460259715
Brain_Amygdala_GENE_CXXC5	-0.195467650750567	0.00181450695025162	-2.72137325446326	0.00670123625211508	0.0255695086886933	-2.69198119659155	Brain_Amygdala	1	0.0255695086886933
Brain_Hippocampus_GENE_HSPA6	-0.511952883747258	-0.000974071594984675	-2.7213379045657	0.00670194354515797	0.0255714078834512	-2.69207272448191	Brain_Hippocampus	1	0.0255714078834512
Brain_Anterior_cingulate_cortex_BA24_GENE_ATG4C	-0.121621172977782	0.00222708840990455	-2.72120746826367	0.0067045539422639	0.0255793788434043	-2.6924104399059	Brain_Anterior_cingulate_cortex_BA24	1	0.0255793788434043
Brain_Nucleus_accumbens_basal_ganglia_GENE_KMT5A	0.0735327741518697	-0.00203719213805791	2.72120237057787	0.00670465597989251	0.0255793788434043	-2.69242363811353	Brain_Nucleus_accumbens_basal_ganglia	1	0.0255793788434043
Brain_Substantia_nigra_GENE_UQCRFS1.DT	0.0833684519588053	0.000607143692415334	2.72120209529918	0.00670466149003741	0.0255793788434043	-2.69242435082553	Brain_Substantia_nigra	1	0.0255793788434043
Heart_Atrial_Appendage_GENE_PHETA1	0.0663623917936987	-0.000549438216070564	2.72116038426911	0.00670549645044139	0.025581764548692	-2.69253234221527	Heart_Atrial_Appendage	1	0.025581764548692
Brain_Frontal_Cortex_BA9_GENE_FAM234B	-0.14790359554897	0.00386556154967608	-2.72113471753258	0.00670601028698364	0.0255829250414243	-2.69259879353879	Brain_Frontal_Cortex_BA9	1	0.0255829250414243
Brain_Caudate_basal_ganglia_GENE_IDH1	-0.101030817357335	0.0034100791644689	-2.72108065369642	0.00670709273681678	0.0255858555128385	-2.69273876311536	Brain_Caudate_basal_ganglia	1	0.0255858555128385
Brain_Frontal_Cortex_BA9_GENE_C17orf100	-0.116441176248833	0.00413716710842845	-2.7210732084118	0.00670724181639729	0.0255858555128385	-2.69275803851172	Brain_Frontal_Cortex_BA9	1	0.0255858555128385
Brain_Substantia_nigra_GENE_ZNF652.AS1	-0.176422997754264	0.00720010030121792	-2.72106493593327	0.00670740746267826	0.0255858555128385	-2.69277945540347	Brain_Substantia_nigra	1	0.0255858555128385
Brain_Caudate_basal_ganglia_GENE_HP1BP3	-0.107354450387614	0.00115420548677442	-2.72101834803814	0.00670834039724336	0.0255886143601267	-2.69290006715418	Brain_Caudate_basal_ganglia	1	0.0255886143601267
Brain_Cerebellar_Hemisphere_GENE_PCDH10	0.0692051368874309	-0.000585340787035031	2.72100693533235	0.00670856895744149	0.0255886863196634	-2.69292961328723	Brain_Cerebellar_Hemisphere	1	0.0255886863196634
Brain_Frontal_Cortex_BA9_GENE_ZNF114	0.0393563006795499	-0.00126554723572523	2.7209848360935	0.00670901155486105	0.0255895746574746	-2.69298682523596	Brain_Frontal_Cortex_BA9	1	0.0255895746574746
Brain_Anterior_cingulate_cortex_BA24_GENE_CUX2	-0.1336951557517	0.00127067145952394	-2.72093539185204	0.00671000190571489	0.0255925521207281	-2.69311482807049	Brain_Anterior_cingulate_cortex_BA24	1	0.0255925521207281
Brain_Putamen_basal_ganglia_GENE_DCAF16	0.13175194495708	-0.00452895108610426	2.72088673702612	0.00671097657347029	0.0255953807500145	-2.69324078503112	Brain_Putamen_basal_ganglia	1	0.0255953807500145
Brain_Nucleus_accumbens_basal_ganglia_GENE_ANAPC16	-0.0715803681230044	0.00348358650454343	-2.72087742985112	0.00671116303207021	0.0255953807500145	-2.69326487907112	Brain_Nucleus_accumbens_basal_ganglia	1	0.0255953807500145
Brain_Caudate_basal_ganglia_GENE_HSF1	0.175281832574214	-0.00110597640437454	2.72079942768341	0.00671272589978751	0.0256003275758581	-2.69346680479026	Brain_Caudate_basal_ganglia	1	0.0256003275758581
Brain_Anterior_cingulate_cortex_BA24_GENE_MFSD1	0.0353750282447655	-0.00167882158232127	2.7207917533785	0.00671287968148546	0.0256003275758581	-2.6934866711073	Brain_Anterior_cingulate_cortex_BA24	1	0.0256003275758581
Brain_Substantia_nigra_GENE_GRK6	-0.0709754601927962	0.000718411406967572	-2.72075164685235	0.00671368340849452	0.0256025925488849	-2.69359049316863	Brain_Substantia_nigra	1	0.0256025925488849
Brain_Frontal_Cortex_BA9_GENE_HSD17B10	0.136891064572574	-0.00461168053777715	2.7207322640905	0.0067140718663693	0.025603273803416	-2.69364066796742	Brain_Frontal_Cortex_BA9	1	0.025603273803416
Brain_Frontal_Cortex_BA9_GENE_OSER1.DT	-0.10033676707248	0.00462724474919385	-2.72059489591013	0.0067168254989468	0.0256129740316078	-2.69399625339083	Brain_Frontal_Cortex_BA9	1	0.0256129740316078
Heart_Left_Ventricle_GENE_CCN5	0.219971522629562	-0.0011862146722821	2.72049500272637	0.00671882856053161	0.0256198116237908	-2.6942548216606	Heart_Left_Ventricle	1	0.0256198116237908
Brain_Putamen_basal_ganglia_GENE_GPC1	0.0865986637220018	-0.00449433574642154	2.72045173232089	0.00671969638729796	0.0256223201184013	-2.6943668219689	Brain_Putamen_basal_ganglia	1	0.0256223201184013
Brain_Caudate_basal_ganglia_GENE_ENSG00000272375	-0.20393340239729	0.00814730540029876	-2.72037476735823	0.00672124023826495	0.0256274060678351	-2.69456603235448	Brain_Caudate_basal_ganglia	1	0.0256274060678351
Brain_Cerebellar_Hemisphere_GENE_PPL	-0.0580068125515533	-2.26740820118861e-06	-2.72026305407936	0.00672348167932158	0.0256351514564678	-2.69485517293906	Brain_Cerebellar_Hemisphere	1	0.0256351514564678
Heart_Left_Ventricle_GENE_SLC43A2	0.112844628955918	-0.00487135906857226	2.72022849154826	0.00672417528637827	0.0256367327260082	-2.69494462666429	Heart_Left_Ventricle	1	0.0256367327260082
Brain_Frontal_Cortex_BA9_GENE_MRPS11	-0.0692581753327996	0.00143681021990717	-2.72022145096142	0.00672431658604044	0.0256367327260082	-2.69496284876819	Brain_Frontal_Cortex_BA9	1	0.0256367327260082
Brain_Hypothalamus_GENE_HPSE	0.0784947534823748	-0.000408321911437398	2.72020170486978	0.00672471289058997	0.0256374426584889	-2.69501395439601	Brain_Hypothalamus	1	0.0256374426584889
Brain_Cerebellar_Hemisphere_GENE_DEF8	-0.0818408236657204	0.00293519879814457	-2.72014579738945	0.00672583506928257	0.0256396438856547	-2.6951586487619	Brain_Cerebellar_Hemisphere	1	0.0256396438856547
Brain_Substantia_nigra_GENE_DNAJB5	0.162962559648274	-0.0032681072041815	2.72014388875534	0.00672587338249322	0.0256396438856547	-2.69516358845416	Brain_Substantia_nigra	1	0.0256396438856547
Heart_Atrial_Appendage_GENE_ADGRE2	0.0700790964839481	-0.0030380770845106	2.72014153596223	0.00672592061185706	0.0256396438856547	-2.6951696776595	Heart_Atrial_Appendage	1	0.0256396438856547
Brain_Nucleus_accumbens_basal_ganglia_GENE_QARS1	-0.0710907779429558	0.00139715153295189	-2.72004579933418	0.00672784265785261	0.025646169681758	-2.69541744689724	Brain_Nucleus_accumbens_basal_ganglia	1	0.025646169681758
Heart_Atrial_Appendage_GENE_HACE1	0.0239885514325394	-0.000322599390132123	2.72000269190705	0.00672870826103571	0.0256486680935141	-2.69552900742841	Heart_Atrial_Appendage	1	0.0256486680935141
Brain_Anterior_cingulate_cortex_BA24_GENE_ZXDC	0.0426925821714265	-0.00183604176785461	2.71996247402846	0.00672951593217955	0.0256509455292062	-2.69563308835626	Brain_Anterior_cingulate_cortex_BA24	1	0.0256509455292062
Brain_Frontal_Cortex_BA9_GENE_ZBTB2	0.111041453034032	-0.00401810629802868	2.7199398455564	0.00672997040440109	0.0256517307201362	-2.69569164852825	Brain_Frontal_Cortex_BA9	1	0.0256517307201362
Brain_Caudate_basal_ganglia_GENE_MAP3K2	-0.0328016582247407	-0.000384015689644178	-2.71992944269995	0.00673017934556522	0.0256517307201362	-2.69571856989796	Brain_Caudate_basal_ganglia	1	0.0256517307201362
Brain_Frontal_Cortex_BA9_GENE_ENSG00000234432	-0.176936448546992	0.00469840799651042	-2.71992081873043	0.00673035256225294	0.0256517307201362	-2.69574088764145	Brain_Frontal_Cortex_BA9	1	0.0256517307201362
Brain_Hypothalamus_GENE_ENSG00000280152	0.256503843867813	-0.00042706683526358	2.71990830844336	0.00673060384469012	0.0256518872496672	-2.69577326256134	Brain_Hypothalamus	1	0.0256518872496672
Heart_Atrial_Appendage_GENE_PTMAP11	-0.178018220808803	0.00400720282126938	-2.71989763944349	0.00673081814959304	0.0256519028438908	-2.69580087236607	Heart_Atrial_Appendage	1	0.0256519028438908
Brain_Frontal_Cortex_BA9_GENE_CAMSAP1	-0.0486532627835515	0.000859317699255153	-2.71983604998139	0.00673205539830333	0.0256558168689619	-2.69596025478812	Brain_Frontal_Cortex_BA9	1	0.0256558168689619
Brain_Anterior_cingulate_cortex_BA24_GENE_CEP19	-0.117297324948475	0.00399929781537079	-2.71981485164199	0.0067324812915846	0.0256566386761652	-2.6960151114555	Brain_Anterior_cingulate_cortex_BA24	1	0.0256566386761652
Brain_Cerebellar_Hemisphere_GENE_HMGN2P4	0.215681186136621	-0.00277915228459403	2.71975061264445	0.00673377205782935	0.0256607562511024	-2.69618134539419	Brain_Cerebellar_Hemisphere	1	0.0256607562511024
Heart_Atrial_Appendage_GENE_DCST2	-0.0404162344847865	0.000153058997210264	-2.71973622603172	0.00673406116130597	0.0256610565965664	-2.69621857370956	Heart_Atrial_Appendage	1	0.0256610565965664
Brain_Hypothalamus_GENE_ECHDC2	0.164440622559773	-0.00188154527475502	2.71971654399448	0.00673445669611206	0.0256610654053558	-2.69626950471296	Brain_Hypothalamus	1	0.0256610654053558
Brain_Nucleus_accumbens_basal_ganglia_GENE_LDB2	-0.0437169795830077	0.000213385432788657	-2.71971518290707	0.00673448404961582	0.0256610654053558	-2.69627302677138	Brain_Nucleus_accumbens_basal_ganglia	1	0.0256610654053558
Brain_Caudate_basal_ganglia_GENE_ENSG00000288218	-0.223342571102158	-0.000487751372573014	-2.71970334843507	0.00673472188887233	0.0256611703820431	-2.69630365052414	Brain_Caudate_basal_ganglia	1	0.0256611703820431
Brain_Putamen_basal_ganglia_GENE_TMEM273	-0.129591938234642	0.00563617144470514	-2.71966736517769	0.00673544509659101	0.0256631246837608	-2.69639676265862	Brain_Putamen_basal_ganglia	1	0.0256631246837608
Brain_Hypothalamus_GENE_UCP3	0.0983836346762928	-0.000634043321928178	2.71962019653915	0.00673639321914447	0.0256659357982316	-2.69651881684687	Brain_Hypothalamus	1	0.0256659357982316
Brain_Putamen_basal_ganglia_GENE_ENSG00000233191	0.0615757483778303	-0.000352452262151799	2.71958367368712	0.00673712743658003	0.0256675739978286	-2.69661332244308	Brain_Putamen_basal_ganglia	1	0.0256675739978286
Brain_Anterior_cingulate_cortex_BA24_GENE_MPO	0.110180021465122	-0.00339866811522849	2.71957788208791	0.00673724387149219	0.0256675739978286	-2.69662830852338	Brain_Anterior_cingulate_cortex_BA24	1	0.0256675739978286
Heart_Left_Ventricle_GENE_SLC38A2	0.223673545419837	0.00607302339088406	2.71954399417357	0.00673792519399288	0.0256684312709738	-2.69671599473585	Heart_Left_Ventricle	1	0.0256684312709738
Heart_Atrial_Appendage_GENE_ENSG00000287853	-0.0781710244878986	0.00242942394900707	-2.71951959150541	0.00673841585239971	0.0256684312709738	-2.6967791368698	Heart_Atrial_Appendage	1	0.0256684312709738
Brain_Nucleus_accumbens_basal_ganglia_GENE_LIN7A	-0.0685860818122568	-0.000168270499288657	-2.71951657833119	0.00673847643978127	0.0256684312709738	-2.69678693344825	Brain_Nucleus_accumbens_basal_ganglia	1	0.0256684312709738
Brain_Putamen_basal_ganglia_GENE_TTLL11	-0.0896801289566617	0.00101573402660215	-2.71951610885341	0.00673848587984693	0.0256684312709738	-2.69678814821977	Brain_Putamen_basal_ganglia	1	0.0256684312709738
Brain_Hippocampus_GENE_SALL1	-0.0683850957111559	-0.000464211880949061	-2.7195143805139	0.00673852063268797	0.0256684312709738	-2.69679262028802	Brain_Hippocampus	1	0.0256684312709738
Brain_Anterior_cingulate_cortex_BA24_GENE_ENSG00000279253	-0.250297806253639	0.00787892551371349	-2.71950155881301	0.00673877845196977	0.0256686120906782	-2.69682579627711	Brain_Anterior_cingulate_cortex_BA24	1	0.0256686120906782
Brain_Nucleus_accumbens_basal_ganglia_GENE_SDE2	0.0605580270098329	-0.00208633746711527	2.71946977256824	0.00673941764940717	0.0256702029933986	-2.6969080421275	Brain_Nucleus_accumbens_basal_ganglia	1	0.0256702029933986
Brain_Anterior_cingulate_cortex_BA24_GENE_ENSG00000261728	-0.0919264081329118	0.00104214408515643	-2.71945986780205	0.00673961683795936	0.0256702029933986	-2.69693367018916	Brain_Anterior_cingulate_cortex_BA24	1	0.0256702029933986
Brain_Nucleus_accumbens_basal_ganglia_GENE_RPL12P14	0.0665549241175209	-0.00119358951222073	2.71941960931412	0.00674042650581571	0.0256724855848085	-2.69703783597457	Brain_Nucleus_accumbens_basal_ganglia	1	0.0256724855848085
Brain_Frontal_Cortex_BA9_GENE_LRRC20	-0.186103291781034	0.00573901747450433	-2.71940607337753	0.00674069875661427	0.0256727212194796	-2.69707285884719	Brain_Frontal_Cortex_BA9	1	0.0256727212194796
Brain_Cerebellar_Hemisphere_GENE_FCHSD2	-0.0496787852091371	0.000519517684788382	-2.71935761216157	0.00674167354727557	0.0256752886822186	-2.69719824597149	Brain_Cerebellar_Hemisphere	1	0.0256752886822186
Brain_Substantia_nigra_GENE_ENSG00000275764	-0.110854847257492	-8.07834835697197e-05	-2.71935163994735	0.00674179368633141	0.0256752886822186	-2.69721369815233	Brain_Substantia_nigra	1	0.0256752886822186
Brain_Nucleus_accumbens_basal_ganglia_GENE_BIN2	-0.0778299711095606	0.00218803676167789	-2.71924975185958	0.00674384359839216	0.0256820302788919	-2.69747731273692	Brain_Nucleus_accumbens_basal_ganglia	1	0.0256820302788919
Brain_Putamen_basal_ganglia_GENE_PLAA	0.0692588494307731	-0.00336297726083648	2.71923701052223	0.00674409998407178	0.0256820302788919	-2.69751027766458	Brain_Putamen_basal_ganglia	1	0.0256820302788919
Brain_Nucleus_accumbens_basal_ganglia_GENE_KCNA6	0.105563774641025	-0.00491501379582714	2.71923227535507	0.00674419526901279	0.0256820302788919	-2.6975225286514	Brain_Nucleus_accumbens_basal_ganglia	1	0.0256820302788919
Brain_Cerebellar_Hemisphere_GENE_MAGI1	-0.0724389717027913	0.0013364697720273	-2.71918684949241	0.00674510942735396	0.0256847098920661	-2.69764005494511	Brain_Cerebellar_Hemisphere	1	0.0256847098920661
Brain_Substantia_nigra_GENE_ENSG00000224969	-0.108870333045716	-0.00152797420918286	-2.71915346940398	0.00674578124551346	0.0256863264298509	-2.69772641506075	Brain_Substantia_nigra	1	0.0256863264298509
Brain_Cerebellar_Hemisphere_GENE_HMGN1P1	0.356756189024912	-0.0146242796928418	2.71914483967091	0.00674595494004541	0.0256863264298509	-2.69774874151874	Brain_Cerebellar_Hemisphere	1	0.0256863264298509
Heart_Left_Ventricle_GENE_ECPAS	-0.0582165234625067	0.00242415339804758	-2.7190920468286	0.00674701761315682	0.0256895711347718	-2.69788532328925	Heart_Left_Ventricle	1	0.0256895711347718
Brain_Amygdala_GENE_MTR	0.106174560445859	-0.00399788782595929	2.71902241445211	0.00674841948187245	0.0256941070993426	-2.69806546712073	Brain_Amygdala	1	0.0256941070993426
Brain_Hippocampus_GENE_BCAN.AS1	0.170427414607502	0.000473617674211558	2.71898197645184	0.00674923371742486	0.0256964054809498	-2.69817008099687	Brain_Hippocampus	1	0.0256964054809498
Brain_Hypothalamus_GENE_LINC02601	-0.0862314433258169	0.00120823206850669	-2.71886625105618	0.00675156438449168	0.0257037636488158	-2.69846945643006	Brain_Hypothalamus	1	0.0257037636488158
Brain_Frontal_Cortex_BA9_GENE_IL17RE	0.0572700444632516	-0.00130883113254	2.71886509664542	0.00675158763755444	0.0257037636488158	-2.69847244276672	Brain_Frontal_Cortex_BA9	1	0.0257037636488158
Heart_Left_Ventricle_GENE_ENSG00000289407	-0.14974034415103	0.00107313273866277	-2.71881240430354	0.00675264908559054	0.0257070026398091	-2.69860875088276	Heart_Left_Ventricle	1	0.0257070026398091
Brain_Frontal_Cortex_BA9_GENE_ENSG00000269737	0.196124004564819	-0.00176400860184384	2.71859640042487	0.00675700189502679	0.0257220340496427	-2.69916749746233	Brain_Frontal_Cortex_BA9	1	0.0257220340496427
Brain_Nucleus_accumbens_basal_ganglia_GENE_FAM189B	-0.0732321495534084	0.00265746815982556	-2.7185922601217	0.00675708535317708	0.0257220340496427	-2.69917820694165	Brain_Nucleus_accumbens_basal_ganglia	1	0.0257220340496427
Brain_Substantia_nigra_GENE_SSRP1	0.0553962649336144	0.00109256236217982	2.71858509127313	0.00675722986142031	0.0257220340496427	-2.69919675014422	Brain_Substantia_nigra	1	0.0257220340496427
Brain_Substantia_nigra_GENE_GIMAP4	-0.277743152940645	0.00354418385180241	-2.71857014396609	0.00675753117526034	0.0257223786341839	-2.69923541323523	Brain_Substantia_nigra	1	0.0257223786341839
Heart_Left_Ventricle_GENE_EAF1	0.0653839586917165	-0.00215238582439652	2.71854956696606	0.00675794599452777	0.0257231552394097	-2.69928863789726	Heart_Left_Ventricle	1	0.0257231552394097
Heart_Left_Ventricle_GENE_RFLNB	0.230619423538501	0.00532999666249147	2.71852674037454	0.00675840619097968	0.0257236775546822	-2.69934768091524	Heart_Left_Ventricle	1	0.0257236775546822
Heart_Atrial_Appendage_GENE_GTF3C2	-0.0411783525182736	0.000477817023614679	-2.71852184841408	0.00675850481922728	0.0257236775546822	-2.69936033434513	Heart_Atrial_Appendage	1	0.0257236775546822
Brain_Nucleus_accumbens_basal_ganglia_GENE_GPD1	0.170620606297138	-0.00788918278460103	2.71845692106902	0.00675981396130016	0.0257278578401078	-2.69952827179053	Brain_Nucleus_accumbens_basal_ganglia	1	0.0257278578401078
Brain_Anterior_cingulate_cortex_BA24_GENE_DNAJB1	0.396619415354757	-0.00292558614659282	2.71842538195632	0.00676044997272448	0.0257294760088458	-2.69960984768966	Brain_Anterior_cingulate_cortex_BA24	1	0.0257294760088458
Brain_Cerebellar_Hemisphere_GENE_CHADL	0.110941476039274	-0.00179898234683639	2.71836141122918	0.00676174015919738	0.025733124701745	-2.69977530511436	Brain_Cerebellar_Hemisphere	1	0.025733124701745
Heart_Atrial_Appendage_GENE_HDGFL3	0.0550227496977372	0.000327621965407948	2.71835693584608	0.00676183042876597	0.025733124701745	-2.69978688035078	Heart_Atrial_Appendage	1	0.025733124701745
Brain_Anterior_cingulate_cortex_BA24_GENE_MTIF3	0.0405504173594311	6.41196137686907e-05	2.71833118691207	0.00676234981214259	0.0257342987237615	-2.69985347764062	Brain_Anterior_cingulate_cortex_BA24	1	0.0257342987237615
Brain_Putamen_basal_ganglia_GENE_ENSG00000230607	0.0308331938941571	-0.000919527622634282	2.71831043232944	0.0067627684803083	0.0257350894101432	-2.69990715704533	Brain_Putamen_basal_ganglia	1	0.0257350894101432
Brain_Nucleus_accumbens_basal_ganglia_GENE_INPP5J	-0.109400741937948	0.00139495483065876	-2.71820530703624	0.00676488946059408	0.0257423578363906	-2.70017904572143	Brain_Nucleus_accumbens_basal_ganglia	1	0.0257423578363906
Brain_Amygdala_GENE_CLN3	-0.0537806652431954	0.0012093285405828	-2.71815833536402	0.00676583734244491	0.0257451619702475	-2.70030052664798	Brain_Amygdala	1	0.0257451619702475
Brain_Hippocampus_GENE_ENSG00000260664	-0.108611613186751	0.00302957316602296	-2.7181382717062	0.00676624226076358	0.0257458999250533	-2.70035241584802	Brain_Hippocampus	1	0.0257458999250533
Heart_Atrial_Appendage_GENE_ABCD3	0.206575303895728	-0.0076050714229761	2.71810416916601	0.0067669305574146	0.0257466285652643	-2.70044061194779	Heart_Atrial_Appendage	1	0.0257466285652643
Brain_Amygdala_GENE_EPHX1	0.140302381512143	-0.000437822416825599	2.71809351612966	0.00676714558216774	0.0257466285652643	-2.70046816264414	Brain_Amygdala	1	0.0257466285652643
Heart_Atrial_Appendage_GENE_LINC02881	-0.176011274581344	0.00586990599815885	-2.71809163499788	0.00676718355225402	0.0257466285652643	-2.7004730275833	Heart_Atrial_Appendage	1	0.0257466285652643
Brain_Hippocampus_GENE_ENSG00000284954	0.0631419653727169	0.000545580932882884	2.71808697014802	0.00676727771169149	0.0257466285652643	-2.70048509169526	Brain_Hippocampus	1	0.0257466285652643
Brain_Anterior_cingulate_cortex_BA24_GENE_ENSG00000273301	-0.164087052551547	0.000560167571733713	-2.71807412765821	0.0067675369419141	0.025746812095024	-2.70051830450034	Brain_Anterior_cingulate_cortex_BA24	1	0.025746812095024
Brain_Frontal_Cortex_BA9_GENE_UMODL1.AS1	-0.30711692454631	0.00961629801389646	-2.71804096411724	0.00676820640116887	0.0257485562639305	-2.70060407020185	Brain_Frontal_Cortex_BA9	1	0.0257485562639305
Heart_Left_Ventricle_GENE_AAAS	-0.107639118971955	-0.00135647305659103	-2.71801931853546	0.00676864338413298	0.0257494159328796	-2.70066004824988	Heart_Left_Ventricle	1	0.0257494159328796
Brain_Amygdala_GENE_IGSF22	-0.020398590374021	-2.21379014826812e-05	-2.71798626486097	0.00676931072375868	0.0257511518485823	-2.70074552814489	Brain_Amygdala	1	0.0257511518485823
Heart_Atrial_Appendage_GENE_RWDD4	0.0537147082107766	0.0011714686463243	2.71797481764906	0.00676954185191882	0.0257512283146591	-2.70077513147011	Heart_Atrial_Appendage	1	0.0257512283146591
Heart_Left_Ventricle_GENE_ENSG00000280187	-0.153442103646959	-0.00511290681262775	-2.71791249629581	0.00677080029352426	0.0257552125379731	-2.70093629690819	Heart_Left_Ventricle	1	0.0257552125379731
Heart_Left_Ventricle_GENE_ENSG00000265511	0.13317026818726	-0.00738314698352497	2.71788785228257	0.00677129798291222	0.025756302804115	-2.70100002629044	Heart_Left_Ventricle	1	0.025756302804115
Heart_Atrial_Appendage_GENE_ANG	-0.125525507642633	0.00584978831461671	-2.71784403083766	0.00677218304471373	0.0257588664229265	-2.70111334709402	Heart_Atrial_Appendage	1	0.0257588664229265
Heart_Left_Ventricle_GENE_ASB6	0.110827016722619	-0.00135207433324852	2.7178077535	0.0067729158170356	0.0257608506474214	-2.70120715774087	Heart_Left_Ventricle	1	0.0257608506474214
Brain_Anterior_cingulate_cortex_BA24_GENE_ENSG00000243679	0.276513278850407	-0.00939254189828933	2.71776447210593	0.00677379015899413	0.0257628100244001	-2.70131907879125	Brain_Anterior_cingulate_cortex_BA24	1	0.0257628100244001
Heart_Atrial_Appendage_GENE_JAM3	0.0825151223405713	0.000599018258782549	2.71776135112006	0.00677385321100795	0.0257628100244001	-2.70132714925956	Heart_Atrial_Appendage	1	0.0257628100244001
Brain_Amygdala_GENE_TMED4	0.140187088721911	-0.006377468641258	2.71774263583721	0.00677423131938316	0.0257634450988496	-2.70137554438555	Brain_Amygdala	1	0.0257634450988496
Brain_Nucleus_accumbens_basal_ganglia_GENE_ZHX2	0.0624927994495221	-0.000899161449100331	2.71771970036889	0.00677469471489277	0.0257644044837141	-2.70143485188373	Brain_Nucleus_accumbens_basal_ganglia	1	0.0257644044837141
Brain_Frontal_Cortex_BA9_GENE_AKAP11	-0.241009203981243	-0.00165289471343687	-2.71766849594397	0.00677572936847983	0.0257675362558233	-2.70156725668035	Brain_Frontal_Cortex_BA9	1	0.0257675362558233
Brain_Frontal_Cortex_BA9_GENE_POMT2	0.102568602222409	0.00117487748442363	2.71763496284578	0.00677640702653464	0.0257693102506768	-2.70165396550855	Brain_Frontal_Cortex_BA9	1	0.0257693102506768
Brain_Hypothalamus_GENE_ZNF100	0.0580527983351582	0.000365262617832718	2.71761683378076	0.0067767734155786	0.0257699004785362	-2.70170084263965	Brain_Hypothalamus	1	0.0257699004785362
Brain_Hippocampus_GENE_MTA3	-0.0549070938612678	0.00150228258356169	-2.71757278540458	0.0067776637091938	0.0257724828489452	-2.70181473922032	Brain_Hippocampus	1	0.0257724828489452
Heart_Left_Ventricle_GENE_UBA7	0.16144955072831	-0.0022930958585702	2.71754833304233	0.00677815797907811	0.0257735592007648	-2.70187796530339	Heart_Left_Ventricle	1	0.0257735592007648
Brain_Amygdala_GENE_STAMBPL1	-0.065153687609538	0.000595329779995206	-2.71751267075777	0.00677887889989978	0.0257754972859181	-2.70197017571102	Brain_Amygdala	1	0.0257754972859181
Brain_Anterior_cingulate_cortex_BA24_GENE_ENSG00000254910	0.113216761895489	-0.00225214993731205	2.71744667653068	0.00678021316975618	0.025779767329688	-2.7021408109881	Brain_Anterior_cingulate_cortex_BA24	1	0.025779767329688
Brain_Nucleus_accumbens_basal_ganglia_GENE_ENSG00000269873	-0.251104363040998	0.0100183182753197	-2.71742294741485	0.0067806929823455	0.0257807472883899	-2.70220216422119	Brain_Nucleus_accumbens_basal_ganglia	1	0.0257807472883899
Brain_Cerebellar_Hemisphere_GENE_AMFR	0.048409643438431	-0.000850713890965211	2.7174093529161	0.00678096788254846	0.0257807472883899	-2.70223731348178	Brain_Cerebellar_Hemisphere	1	0.0257807472883899
Heart_Atrial_Appendage_GENE_CFAP44	-0.0415436023313353	0.00185133837421759	-2.71740258657712	0.00678110471134044	0.0257807472883899	-2.70225480812793	Heart_Atrial_Appendage	1	0.0257807472883899
Brain_Frontal_Cortex_BA9_GENE_H2BC21	0.285479825829249	-0.000122151497521731	2.71735071662415	0.00678215370728937	0.0257838059088435	-2.70238891860411	Brain_Frontal_Cortex_BA9	1	0.0257838059088435
Brain_Frontal_Cortex_BA9_GENE_ENSG00000260751	0.20204677145412	-0.00654803244386361	2.71734191075316	0.006782331808011	0.0257838059088435	-2.70241168605714	Brain_Frontal_Cortex_BA9	1	0.0257838059088435
Brain_Putamen_basal_ganglia_GENE_OLFML3	-0.0971554081326803	0.00353664230011919	-2.71729260465851	0.00678332911272948	0.0257867939242415	-2.70253916493052	Brain_Putamen_basal_ganglia	1	0.0257867939242415
Brain_Frontal_Cortex_BA9_GENE_TMEM186	-0.0887476491834081	0.00275438201889519	-2.71724252218735	0.00678434225634031	0.0257898419630758	-2.70266864878859	Brain_Frontal_Cortex_BA9	1	0.0257898419630758
Brain_Amygdala_GENE_HS3ST2	-0.0861891527890684	0.00212420125411713	-2.71723094014152	0.00678457657480832	0.0257899292963276	-2.70269859282658	Brain_Amygdala	1	0.0257899292963276
Heart_Left_Ventricle_GENE_ENSG00000226853	-0.152730275403258	-0.00160224255262114	-2.71721263121814	0.00678494700083004	0.0257905339880163	-2.70274592817383	Heart_Left_Ventricle	1	0.0257905339880163
Brain_Frontal_Cortex_BA9_GENE_SUPV3L1	0.0736185918676985	0.00114059245093342	2.71719508862382	0.00678530193958268	0.0257910797745887	-2.70279128198548	Brain_Frontal_Cortex_BA9	1	0.0257910797745887
Brain_Putamen_basal_ganglia_GENE_ENSG00000274220	0.155577872677628	0.00360742379872994	2.71716821850057	0.00678584563437136	0.0257918276967106	-2.70286075020624	Brain_Putamen_basal_ganglia	1	0.0257918276967106
Heart_Atrial_Appendage_GENE_ENSG00000263674	-0.0896634721836542	0.00281391683639305	-2.71716447282627	0.00678592142811969	0.0257918276967106	-2.70287043396916	Heart_Atrial_Appendage	1	0.0257918276967106
Brain_Hippocampus_GENE_DPYSL5	-0.0865358484364588	0.00260509712489727	-2.7171517858186	0.00678617815548564	0.0257920001232629	-2.7029032338345	Brain_Hippocampus	1	0.0257920001232629
Brain_Putamen_basal_ganglia_GENE_ENSG00000233508	0.17461829884899	-0.0029149928941625	2.71714086661884	0.00678639911746245	0.0257920366109913	-2.70293146324652	Brain_Putamen_basal_ganglia	1	0.0257920366109913
Brain_Nucleus_accumbens_basal_ganglia_GENE_PTTG1IP	0.118503820943648	-0.00262046801000058	2.71712338987714	0.00678675279198087	0.0257920750019253	-2.70297664564485	Brain_Nucleus_accumbens_basal_ganglia	1	0.0257920750019253
Heart_Left_Ventricle_GENE_UBASH3B	0.0626021066537769	-0.00228823318397465	2.71711947877243	0.00678683194276577	0.0257920750019253	-2.70298675693553	Heart_Left_Ventricle	1	0.0257920750019253
Brain_Frontal_Cortex_BA9_GENE_ELOVL7	0.222595744158699	-0.00596306865623586	2.71710360989669	0.00678715309687396	0.0257924922333573	-2.703027782236	Brain_Frontal_Cortex_BA9	1	0.0257924922333573
Brain_Cerebellar_Hemisphere_GENE_ENSG00000250415	-0.0435242372597023	0.00163682351569804	-2.71704662050631	0.00678830656033789	0.0257956993608383	-2.70317511317443	Brain_Cerebellar_Hemisphere	1	0.0257956993608383
Brain_Frontal_Cortex_BA9_GENE_TYRO3	-0.167646512090092	0.00469030193962099	-2.71704102522415	0.00678841981819418	0.0257956993608383	-2.70318957812881	Brain_Frontal_Cortex_BA9	1	0.0257956993608383
Brain_Anterior_cingulate_cortex_BA24_GENE_PYGL	0.0987895552026459	0.000978009360822882	2.71701626134781	0.00678892110085678	0.0257968008997743	-2.70325359749067	Brain_Anterior_cingulate_cortex_BA24	1	0.0257968008997743
Brain_Hypothalamus_GENE_MBIP	-0.051291945826813	0.00185660960322198	-2.71698683315486	0.00678951684429781	0.0257982612945967	-2.70332967426564	Brain_Hypothalamus	1	0.0257982612945967
Brain_Substantia_nigra_GENE_CNOT8	-0.0797683936632382	0.0030687257782639	-2.71694795196657	0.00679030402612093	0.0258004489880273	-2.70343018737654	Brain_Substantia_nigra	1	0.0258004489880273
Brain_Anterior_cingulate_cortex_BA24_GENE_SLN	0.300880099293791	-0.00128886390031884	2.71692695212036	0.00679072921958237	0.0258008251122505	-2.70348447422651	Brain_Anterior_cingulate_cortex_BA24	1	0.0258008251122505
Brain_Substantia_nigra_GENE_TUBG2	-0.0831930734962605	0.00275347411270287	-2.71692217814146	0.00679082588385666	0.0258008251122505	-2.7034968154159	Brain_Substantia_nigra	1	0.0258008251122505
Heart_Atrial_Appendage_GENE_SPATA25	-0.174465531662304	0.00366002461796669	-2.71689262836153	0.0067914242400288	0.0258022951263188	-2.70357320393715	Heart_Atrial_Appendage	1	0.0258022951263188
Brain_Putamen_basal_ganglia_GENE_ENSG00000272744	-0.236747305566026	0.00623428410712355	-2.71678040395519	0.00679369711503434	0.0258101267606915	-2.70386330554821	Brain_Putamen_basal_ganglia	1	0.0258101267606915
Brain_Caudate_basal_ganglia_GENE_SLC25A28	0.105023832384099	0.00114452946331021	2.71674051315117	0.00679450518648944	0.0258123931041043	-2.70396642100745	Brain_Caudate_basal_ganglia	1	0.0258123931041043
Brain_Frontal_Cortex_BA9_GENE_LARP1	-0.117163365465811	0.00228968349526422	-2.71667710602438	0.00679578980835792	0.0258164696698307	-2.70413032179063	Brain_Frontal_Cortex_BA9	1	0.0258164696698307
Heart_Atrial_Appendage_GENE_LST1	0.18990481257321	-0.00405886404421892	2.71661265133052	0.00679709587812208	0.025819531311251	-2.70429692660902	Heart_Atrial_Appendage	1	0.025819531311251
Brain_Putamen_basal_ganglia_GENE_ENSG00000237927	0.0799342848276771	-0.00241392151529354	2.71660322878904	0.00679728682958008	0.025819531311251	-2.7043212820119	Brain_Putamen_basal_ganglia	1	0.025819531311251
Brain_Anterior_cingulate_cortex_BA24_GENE_PRKX	-0.0630725167801283	0.00394036040669579	-2.71659562682148	0.00679744088992443	0.025819531311251	-2.70434093153194	Brain_Anterior_cingulate_cortex_BA24	1	0.025819531311251
Brain_Nucleus_accumbens_basal_ganglia_GENE_ZNF564	-0.0478391801208077	0.00081261035016153	-2.71659556778874	0.00679744208628553	0.025819531311251	-2.70434108411923	Brain_Nucleus_accumbens_basal_ganglia	1	0.025819531311251
Brain_Frontal_Cortex_BA9_GENE_ENSG00000286459	-0.210826410159496	0.00690289300376613	-2.71656109798017	0.00679814068588851	0.025820925315875	-2.70443018079991	Brain_Frontal_Cortex_BA9	1	0.025820925315875
Heart_Left_Ventricle_GENE_LINC00899	-0.0562288584845668	0.000441294715660646	-2.71655657889149	0.00679823227905426	0.025820925315875	-2.70444186154334	Heart_Left_Ventricle	1	0.025820925315875
Brain_Substantia_nigra_GENE_FAM189A2	0.266011746664019	-0.0061788687377703	2.71650571210984	0.00679926332679593	0.0258240376370959	-2.70457333847839	Brain_Substantia_nigra	1	0.0258240376370959
Heart_Left_Ventricle_GENE_TNIP2	0.142922675665239	-0.00133223728280286	2.71644434229933	0.00680050745394384	0.0258279590286293	-2.70473195972591	Heart_Left_Ventricle	1	0.0258279590286293
Brain_Caudate_basal_ganglia_GENE_AGO1	0.0680631207686541	-0.000541858749251114	2.71629528829807	0.00680353002393322	0.0258386343954599	-2.70511720191855	Brain_Caudate_basal_ganglia	1	0.0258386343954599
Brain_Frontal_Cortex_BA9_GENE_RNF123	-0.132289872986004	0.00339373913528664	-2.71627548823881	0.00680393162763224	0.0258389329985669	-2.70516837523447	Brain_Frontal_Cortex_BA9	1	0.0258389329985669
Brain_Nucleus_accumbens_basal_ganglia_GENE_MAOA	0.0961669993719088	-0.00127487357136401	2.71627053286887	0.00680403214051653	0.0258389329985669	-2.70518118234699	Brain_Nucleus_accumbens_basal_ganglia	1	0.0258389329985669
Brain_Hypothalamus_GENE_MDM2	0.0981523211690407	-0.00130251799998446	2.71621898979226	0.00680507770048088	0.0258410239867788	-2.70531439365259	Brain_Hypothalamus	1	0.0258410239867788
Brain_Nucleus_accumbens_basal_ganglia_GENE_ARHGAP27P2	0.173922391334089	-0.00360247117432085	2.716216826121	0.0068051215940815	0.0258410239867788	-2.70531998553264	Brain_Nucleus_accumbens_basal_ganglia	1	0.0258410239867788
Brain_Substantia_nigra_GENE_SH2B1	-0.0932760505462336	0.00420321067716716	-2.71621207206275	0.00680521803880359	0.0258410239867788	-2.70533227209898	Brain_Substantia_nigra	1	0.0258410239867788
Brain_Frontal_Cortex_BA9_GENE_ITGB1BP2	0.152576960028203	-0.00324187064713235	2.71616689805751	0.00680613453715012	0.0258436999501931	-2.70544902044666	Brain_Frontal_Cortex_BA9	1	0.0258436999501931
Brain_Frontal_Cortex_BA9_GENE_KANSL1L	-0.03801026416511	0.000730221699398784	-2.71615269647249	0.0068064226844382	0.0258439898978351	-2.7054857228364	Brain_Frontal_Cortex_BA9	1	0.0258439898978351
Heart_Left_Ventricle_GENE_DLC1	0.0426886135149322	0.00147167622236897	2.7160807135927	0.0068078833715682	0.025848478951187	-2.70567175157268	Heart_Left_Ventricle	1	0.025848478951187
Brain_Substantia_nigra_GENE_AFAP1L2	-0.10502521706523	0.00460054856444905	-2.71606815676613	0.0068081382054602	0.025848478951187	-2.70570420227771	Brain_Substantia_nigra	1	0.025848478951187
Brain_Frontal_Cortex_BA9_GENE_STXBP6	-0.177918802476588	-7.02576559279555e-05	-2.71606312030986	0.0068082404199864	0.025848478951187	-2.70571721798997	Brain_Frontal_Cortex_BA9	1	0.025848478951187
Heart_Atrial_Appendage_GENE_GPRASP1	-0.246411564760526	0.00499320759629125	-2.71602118635005	0.00680909152043848	0.0258509059814594	-2.70582558699623	Heart_Atrial_Appendage	1	0.0258509059814594
Brain_Frontal_Cortex_BA9_GENE_ENSG00000272502	0.130626451546367	-0.00348106172387956	2.71598285954405	0.00680986949318711	0.0258530552379876	-2.70592463269017	Brain_Frontal_Cortex_BA9	1	0.0258530552379876
Brain_Anterior_cingulate_cortex_BA24_GENE_SAE1	-0.0368365459771096	0.000772573991883648	-2.71581463867217	0.00681328505459462	0.0258652174166897	-2.70635933983406	Brain_Anterior_cingulate_cortex_BA24	1	0.0258652174166897
Brain_Caudate_basal_ganglia_GENE_LINC01003	-0.155521046003291	0.00100301953119604	-2.71578137080571	0.00681396070908783	0.0258669776764215	-2.70644530572474	Brain_Caudate_basal_ganglia	1	0.0258669776764215
Brain_Substantia_nigra_GENE_C1R	-0.245868999283566	-0.00135292892266309	-2.71576926746023	0.00681420653723549	0.0258671061819751	-2.7064765811423	Brain_Substantia_nigra	1	0.0258671061819751
Brain_Frontal_Cortex_BA9_GENE_ENSG00000213683	-0.110575701575526	0.00190160298835795	-2.71571780573093	0.00681525185329754	0.025870269485619	-2.70660955832142	Brain_Frontal_Cortex_BA9	1	0.025870269485619
Brain_Frontal_Cortex_BA9_GENE_CDH8	-0.0539861020081276	0.00147590730306209	-2.71563490480964	0.0068169360815919	0.0258758577878716	-2.70682376925805	Brain_Frontal_Cortex_BA9	1	0.0258758577878716
Brain_Putamen_basal_ganglia_GENE_ENSG00000231449	-0.149033519310679	0.0119630719867788	-2.71558984182373	0.00681785174569175	0.0258780497862127	-2.70694020660168	Brain_Putamen_basal_ganglia	1	0.0258780497862127
Brain_Substantia_nigra_GENE_ENSG00000260917	-0.142390318275574	0.00135641869482161	-2.71558245808129	0.00681800179131935	0.0258780497862127	-2.70695928512606	Brain_Substantia_nigra	1	0.0258780497862127
Brain_Hypothalamus_GENE_ENSG00000273989	0.240891900091648	-0.000367041603579868	2.71557517678422	0.00681814975805983	0.0258780497862127	-2.70697809889708	Brain_Hypothalamus	1	0.0258780497862127
Brain_Frontal_Cortex_BA9_GENE_DCX	-0.0778982865917884	0.00191847946237275	-2.71555995005721	0.00681845919705599	0.0258784193486672	-2.70701744229908	Brain_Frontal_Cortex_BA9	1	0.0258784193486672
Heart_Left_Ventricle_GENE_UTP20	0.04413927126378	-0.00228728220820036	2.71554611173113	0.00681874043181114	0.0258786818465788	-2.70705319811124	Heart_Left_Ventricle	1	0.0258786818465788
Heart_Left_Ventricle_GENE_MPIG6B	0.0927041966061465	-0.00136083968319331	2.71546636405814	0.006820361338527	0.0258840285319952	-2.7072592486823	Heart_Left_Ventricle	1	0.0258840285319952
Heart_Atrial_Appendage_GENE_ENSG00000283633	-0.208005976019426	0.00543209416212069	-2.71541145136895	0.00682147766502948	0.0258874600064754	-2.70740112765487	Heart_Atrial_Appendage	1	0.0258874600064754
Heart_Atrial_Appendage_GENE_LINC02478	0.11711898522069	-0.0026218050351272	2.71532689476854	0.00682319694799404	0.0258931794119237	-2.70761959271098	Heart_Atrial_Appendage	1	0.0258931794119237
Brain_Nucleus_accumbens_basal_ganglia_GENE_CTNND1	0.0917267238141846	-0.00355437726022251	2.71527221646583	0.00682430892563553	0.0258965938855444	-2.70776085903836	Brain_Nucleus_accumbens_basal_ganglia	1	0.0258965938855444
Heart_Atrial_Appendage_GENE_FAM218A	0.126577701179413	-0.00676686146982977	2.71522297779821	0.00682531041862227	0.0258987289304024	-2.70788806920837	Heart_Atrial_Appendage	1	0.0258987289304024
Brain_Caudate_basal_ganglia_GENE_ADM5	0.286656722212193	-0.0059634542489673	2.71521666285671	0.00682543887135332	0.0258987289304024	-2.70790438396305	Brain_Caudate_basal_ganglia	1	0.0258987289304024
Brain_Cerebellar_Hemisphere_GENE_PLEKHA6	-0.0364736055072501	0.00158229152622002	-2.71521325146303	0.00682550826369146	0.0258987289304024	-2.70791319733908	Brain_Cerebellar_Hemisphere	1	0.0258987289304024
Brain_Caudate_basal_ganglia_GENE_RANBP2	-0.0745852736129482	-0.002062158183593	-2.71514878108494	0.00682681979745986	0.0259021998189068	-2.7080797552989	Brain_Caudate_basal_ganglia	1	0.0259021998189068
Heart_Left_Ventricle_GENE_PANX1	0.117206615839943	-0.00063072209602404	2.71514741789702	0.00682684753151474	0.0259021998189068	-2.70808327702662	Heart_Left_Ventricle	1	0.0259021998189068
Heart_Left_Ventricle_GENE_CLEC10A	0.202775075489429	-0.00110376479472451	2.71510157499423	0.00682778026437074	0.0259049333115889	-2.70820170886905	Heart_Left_Ventricle	1	0.0259049333115889
Brain_Anterior_cingulate_cortex_BA24_GENE_SNORC	-0.209640769842049	0.00490440841376395	-2.71507870390278	0.00682824564908872	0.0259050966103849	-2.70826079396124	Brain_Anterior_cingulate_cortex_BA24	1	0.0259050966103849
Brain_Putamen_basal_ganglia_GENE_NCOA6	-0.0357089219837039	0.000832241635746441	-2.71507859419976	0.0068282478814127	0.0259050966103849	-2.70826107736648	Brain_Putamen_basal_ganglia	1	0.0259050966103849
Brain_Frontal_Cortex_BA9_GENE_CNTNAP2	-0.0772844755312269	0.00291200580558652	-2.71502601239603	0.00682931793327195	0.0259083507045113	-2.70839691515924	Brain_Frontal_Cortex_BA9	1	0.0259083507045113
Heart_Atrial_Appendage_GENE_FLYWCH2	0.150356169105159	-0.00481944449909048	2.71490392281943	0.00683180306703476	0.0259169728188553	-2.70871230676236	Heart_Atrial_Appendage	1	0.0259169728188553
Brain_Frontal_Cortex_BA9_GENE_ENSG00000267868	-0.185112486427395	0.00532974997175058	-2.71487804237454	0.00683232996822916	0.0259174496600021	-2.70877916143359	Brain_Frontal_Cortex_BA9	1	0.0259174496600021
Brain_Amygdala_GENE_PGD	0.0495432032091962	-0.00136294724854612	2.71487688447908	0.00683235354273289	0.0259174496600021	-2.70878215250836	Brain_Amygdala	1	0.0259174496600021
Brain_Frontal_Cortex_BA9_GENE_NCEH1	-0.112216092545951	0.00306556608820856	-2.71486288673157	0.00683263853967414	0.0259177250767596	-2.70881831138175	Brain_Frontal_Cortex_BA9	1	0.0259177250767596
Brain_Frontal_Cortex_BA9_GENE_PAICS	0.0980970869345264	-0.00339388808902812	2.71476325890273	0.00683466729162711	0.0259240965621862	-2.70907566397866	Brain_Frontal_Cortex_BA9	1	0.0259240965621862
Brain_Amygdala_GENE_RBM45	0.0300533567520208	-0.000588691356350875	2.71475953518086	0.00683474312943466	0.0259240965621862	-2.7090852826941	Brain_Amygdala	1	0.0259240965621862
Brain_Frontal_Cortex_BA9_GENE_PEAR1	0.133001803379466	-0.0026377875633773	2.7146380188912	0.0068372183621929	0.0259326790259433	-2.70939916337988	Brain_Frontal_Cortex_BA9	1	0.0259326790259433
Heart_Atrial_Appendage_GENE_ITGA11	-0.0600786592104292	0.00380114100035796	-2.71457824124261	0.00683843630263603	0.0259364923583661	-2.70955356604947	Heart_Atrial_Appendage	1	0.0259364923583661
Brain_Amygdala_GENE_TEX10	-0.019797293494597	-0.000165648255308646	-2.71452450185074	0.00683953138338075	0.0259398394918783	-2.70969236937987	Brain_Amygdala	1	0.0259398394918783
Heart_Left_Ventricle_GENE_ENSG00000234961	0.0641796688158826	-0.000463964821853888	2.71450533814376	0.00683992193227451	0.0259405144689083	-2.70974186662007	Heart_Left_Ventricle	1	0.0259405144689083
Brain_Putamen_basal_ganglia_GENE_BCLAF1	0.137722393472468	-0.0050909888655756	2.71448001259892	0.00684043808784734	0.02594166575454	-2.70980727852488	Brain_Putamen_basal_ganglia	1	0.02594166575454
Heart_Left_Ventricle_GENE_NANOGP4	-0.035121113576519	0.000982929200285201	-2.71441571850976	0.00684174861224515	0.0259458294379716	-2.70997333739131	Heart_Left_Ventricle	1	0.0259458294379716
Brain_Frontal_Cortex_BA9_GENE_PITHD1	-0.127604382013238	0.00137485639026829	-2.71439259941009	0.0068422199106078	0.0259468103810451	-2.71003304849945	Brain_Frontal_Cortex_BA9	1	0.0259468103810451
Brain_Frontal_Cortex_BA9_GENE_SLFN5	0.192144514484195	-0.00610931766350175	2.71437525015842	0.0068425736059566	0.0259473453072614	-2.71007785714431	Brain_Frontal_Cortex_BA9	1	0.0259473453072614
Heart_Left_Ventricle_GENE_AP2A1	0.0872582074109916	-0.00113316505368913	2.71432269277568	0.00684364518220438	0.0259506023521344	-2.71021359761485	Heart_Left_Ventricle	1	0.0259506023521344
Heart_Atrial_Appendage_GENE_C17orf49	0.135042432212063	-0.00536901045593295	2.7143054030607	0.00684399772991082	0.0259511327756373	-2.71025825137293	Heart_Atrial_Appendage	1	0.0259511327756373
Heart_Atrial_Appendage_GENE_TNFRSF1A	0.142690717338769	-0.00383462790791798	2.7142765696269	0.00684458569739457	0.0259525558052905	-2.71033271821823	Heart_Atrial_Appendage	1	0.0259525558052905
Brain_Hypothalamus_GENE_NMD3P1	-0.0643592771822068	0.000600708071044311	-2.71421438666393	0.00684585387886758	0.0259564744574881	-2.7104933128095	Brain_Hypothalamus	1	0.0259564744574881
Brain_Amygdala_GENE_EXOSC9	-0.0372747312331997	2.02641877526202e-05	-2.71419812782749	0.00684618550227188	0.0259564744574881	-2.71053530251771	Brain_Amygdala	1	0.0259564744574881
Heart_Atrial_Appendage_GENE_FAM114A2	0.0505287821051477	-0.00242207886854021	2.71419328174645	0.00684628434817744	0.0259564744574881	-2.71054781785105	Heart_Atrial_Appendage	1	0.0259564744574881
Heart_Left_Ventricle_GENE_FNBP1	0.0415757232000923	0.00185560758071125	2.7141841791496	0.00684647001805461	0.0259564744574881	-2.71057132586677	Heart_Left_Ventricle	1	0.0259564744574881
Brain_Anterior_cingulate_cortex_BA24_GENE_C11orf91	0.240662704237709	-0.00756507602791295	2.71411910623426	0.00684779747253548	0.0259607005709755	-2.71073937843445	Brain_Anterior_cingulate_cortex_BA24	1	0.0259607005709755
Brain_Anterior_cingulate_cortex_BA24_GENE_SERTAD2	0.0430865178474221	-0.00105020169636684	2.71409450095644	0.00684829946813797	0.0259617971200702	-2.71080292120962	Brain_Anterior_cingulate_cortex_BA24	1	0.0259617971200702
Brain_Cerebellar_Hemisphere_GENE_NOPCHAP1	0.051359796229718	-0.00167265595977475	2.71405484830023	0.0068491085293392	0.0259634885368567	-2.71090532244254	Brain_Cerebellar_Hemisphere	1	0.0259634885368567
Heart_Atrial_Appendage_GENE_SCNN1D	-0.175399482860303	-0.00314343637860646	-2.71405177843077	0.00684917116964921	0.0259634885368567	-2.71091325018407	Heart_Atrial_Appendage	1	0.0259634885368567
Brain_Substantia_nigra_GENE_PCDHB12	0.0865071393367178	0.000153480349836835	2.71394347745421	0.00685138136809963	0.0259710600641918	-2.7111929249437	Brain_Substantia_nigra	1	0.0259710600641918
Brain_Anterior_cingulate_cortex_BA24_GENE_CFAP410	-0.0692232056618904	0.00185280649560643	-2.7139328321578	0.00685159865121272	0.0259710769487213	-2.71122041460548	Brain_Anterior_cingulate_cortex_BA24	1	0.0259710769487213
Brain_Hippocampus_GENE_ENSG00000278864	0.383175788547564	-0.00909938161091576	2.71391009925351	0.00685206267750845	0.0259720290865068	-2.71127911810081	Brain_Hippocampus	1	0.0259720290865068
Brain_Amygdala_GENE_RNMT	-0.0409973295434152	-5.28651367854813e-05	-2.71379797879971	0.00685435170551125	0.0259798984289525	-2.71156864130906	Brain_Amygdala	1	0.0259798984289525
Brain_Amygdala_GENE_PIK3CA	0.0336517034567375	-0.000476056070110431	2.71375944568171	0.00685513854872606	0.0259815851420775	-2.71166814082203	Brain_Amygdala	1	0.0259815851420775
Brain_Hippocampus_GENE_OSM	-0.125336287347242	-0.000668264888155353	-2.71375533243008	0.00685522254580482	0.0259815851420775	-2.71167876190396	Brain_Hippocampus	1	0.0259815851420775
Brain_Frontal_Cortex_BA9_GENE_CCNG2	-0.0790665148196157	0.00131022015614165	-2.71373824889762	0.00685557142006875	0.0259817700396958	-2.71172287418409	Brain_Frontal_Cortex_BA9	1	0.0259817700396958
Heart_Atrial_Appendage_GENE_MANBAL	0.0459566878362745	-0.000417613545318935	2.71373209172036	0.00685569716383261	0.0259817700396958	-2.71173877288648	Heart_Atrial_Appendage	1	0.0259817700396958
Brain_Nucleus_accumbens_basal_ganglia_GENE_ENSG00000287835	-0.1164474464952	0.00235592058122034	-2.71368508369167	0.00685665724471079	0.025984516078243	-2.71186015310592	Brain_Nucleus_accumbens_basal_ganglia	1	0.025984516078243
Brain_Hippocampus_GENE_UQCRC1	0.104470643885474	-0.00382726040540686	2.71367576278653	0.00685684762706513	0.025984516078243	-2.7118842205283	Brain_Hippocampus	1	0.025984516078243
Brain_Anterior_cingulate_cortex_BA24_GENE_IGHA1	0.414983525152329	-0.00235343376413475	2.7136597377076	0.00685717495536298	0.0259846169421169	-2.7119255985473	Brain_Anterior_cingulate_cortex_BA24	1	0.0259846169421169
Brain_Frontal_Cortex_BA9_GENE_SLC2A12	0.0495266493321395	0.000371519524654236	2.71365361004095	0.006857300122816	0.0259846169421169	-2.71194142060354	Brain_Frontal_Cortex_BA9	1	0.0259846169421169
Brain_Frontal_Cortex_BA9_GENE_IL15RA	0.208242242726372	-0.00784305803041269	2.71362835509073	0.00685781601754202	0.0259857649046273	-2.71200663025294	Brain_Frontal_Cortex_BA9	1	0.0259857649046273
Heart_Left_Ventricle_GENE_TTC7B	-0.0257604327129924	0.00167138971782435	-2.71361728152015	0.00685804223359395	0.0259858151740724	-2.71203522262571	Heart_Left_Ventricle	1	0.0259858151740724
Heart_Atrial_Appendage_GENE_ENSG00000233184	0.0545922251756269	-0.000585545526093727	2.71359046315989	0.00685859011938967	0.0259868267194774	-2.7121044681627	Heart_Atrial_Appendage	1	0.0259868267194774
Brain_Frontal_Cortex_BA9_GENE_ZNF582	-0.0493984790338034	0.00148425753160847	-2.71357967241134	0.00685881058015366	0.0259868267194774	-2.71213232990112	Brain_Frontal_Cortex_BA9	1	0.0259868267194774
Brain_Frontal_Cortex_BA9_GENE_OR2K2	0.125764554871948	-0.00291438702367178	2.71357294298626	0.00685894806913928	0.0259868267194774	-2.71214970523809	Brain_Frontal_Cortex_BA9	1	0.0259868267194774
Brain_Caudate_basal_ganglia_GENE_ZNF200	0.057108993728497	-0.00251196823213187	2.71354962618511	0.00685942447426114	0.0259871677679741	-2.71220990876053	Brain_Caudate_basal_ganglia	1	0.0259871677679741
Brain_Frontal_Cortex_BA9_GENE_CBX1	0.0598358754631687	-0.00104029575333103	2.71354769140703	0.00685946400667425	0.0259871677679741	-2.71221490429688	Brain_Frontal_Cortex_BA9	1	0.0259871677679741
Heart_Atrial_Appendage_GENE_NAA15	0.142428705954306	-0.00402557773125054	2.71351440431456	0.00686014417836684	0.0259881822946421	-2.71230084998343	Heart_Atrial_Appendage	1	0.0259881822946421
Brain_Caudate_basal_ganglia_GENE_MED9	0.118941130175587	-0.00236078964160858	2.71351374089796	0.0068601577349052	0.0259881822946421	-2.71230256288308	Brain_Caudate_basal_ganglia	1	0.0259881822946421
Brain_Frontal_Cortex_BA9_GENE_SNAPC5	-0.0757077558014339	0.00188462684853582	-2.71349923459168	0.00686045416900166	0.0259884984737508	-2.71234001714465	Brain_Frontal_Cortex_BA9	1	0.0259884984737508
Brain_Hippocampus_GENE_SCARF1	0.178529322329981	-0.000829018780560606	2.71348509829073	0.00686074305319871	0.02598878603389	-2.712376515891	Brain_Hippocampus	1	0.02598878603389
Heart_Left_Ventricle_GENE_ZNF641	0.0787068610175505	0.00142766482729378	2.71338131631848	0.00686286423861442	0.0259960141955499	-2.71264446659382	Heart_Left_Ventricle	1	0.0259960141955499
Brain_Putamen_basal_ganglia_GENE_COX7C	-0.0780077844097028	0.00303536764259319	-2.71329337284638	0.00686466216552327	0.0260020174675464	-2.71287151667106	Brain_Putamen_basal_ganglia	1	0.0260020174675464
Heart_Left_Ventricle_GENE_SPNS2	0.152921435207976	0.00192184761449774	2.71326233132578	0.00686529688341076	0.0260036144920026	-2.71295165711894	Heart_Left_Ventricle	1	0.0260036144920026
Heart_Left_Ventricle_GENE_ENSG00000237669	-0.17366734767185	0.00113400986480293	-2.71323618919261	0.00686583146265215	0.0260048321349717	-2.71301914803853	Heart_Left_Ventricle	1	0.0260048321349717
Brain_Hypothalamus_GENE_TMEM94	0.103680084211722	-0.00161335889967884	2.71307417303935	0.00686914535970898	0.0260148942103605	-2.71343740962636	Brain_Hypothalamus	1	0.0260148942103605
Heart_Left_Ventricle_GENE_C10orf95.AS1	-0.0759534148909172	-0.00141448681823689	-2.71307330796707	0.00686916305786348	0.0260148942103605	-2.71343964283536	Heart_Left_Ventricle	1	0.0260148942103605
Brain_Anterior_cingulate_cortex_BA24_GENE_ZNF653	-0.0889418959013955	0.00360933409690251	-2.71306992704835	0.00686923222707011	0.0260148942103605	-2.71344837076779	Brain_Anterior_cingulate_cortex_BA24	1	0.0260148942103605
Heart_Atrial_Appendage_GENE_GYS1	-0.136969713525995	0.000434381031240931	-2.71304810508337	0.00686967869123003	0.0260148942103605	-2.71350470450146	Heart_Atrial_Appendage	1	0.0260148942103605
Brain_Substantia_nigra_GENE_RPL24P4	0.26235977943191	-0.00343306339380288	2.71303594073006	0.00686992757786307	0.0260148942103605	-2.71353610677269	Brain_Substantia_nigra	1	0.0260148942103605
Brain_Anterior_cingulate_cortex_BA24_GENE_WIPI2	-0.0253843823802092	0.00106511299737377	-2.71303297118941	0.00686998833686603	0.0260148942103605	-2.71354377261936	Brain_Anterior_cingulate_cortex_BA24	1	0.0260148942103605
Brain_Amygdala_GENE_OSBPL5	-0.0239111629204143	0.000256998569090779	-2.71303137064439	0.00687002108540436	0.0260148942103605	-2.71354790441083	Brain_Amygdala	1	0.0260148942103605
Brain_Frontal_Cortex_BA9_GENE_NT5C	0.177651383076923	-0.00547053209161119	2.71302294083761	0.00687019356887826	0.0260148942103605	-2.71356966583624	Brain_Frontal_Cortex_BA9	1	0.0260148942103605
Brain_Caudate_basal_ganglia_GENE_TPBGL.AS1	0.169305377589864	-0.00148560289845331	2.71298139621765	0.00687104367623683	0.0260173059150348	-2.71367691171567	Brain_Caudate_basal_ganglia	1	0.0260173059150348
Brain_Hypothalamus_GENE_AHSP	0.213455898242218	0.00290607031057281	2.71295668722152	0.00687154932934859	0.0260184132295442	-2.71374069630506	Brain_Hypothalamus	1	0.0260184132295442
Brain_Hippocampus_GENE_SWAP70	-0.0757708755244735	0.00261143395833438	-2.71294562163567	0.00687177579004394	0.0260184633748326	-2.71376926117743	Brain_Hippocampus	1	0.0260184633748326
Brain_Frontal_Cortex_BA9_GENE_NSMCE3	-0.0967310276021019	0.00185342727374299	-2.71291134687585	0.00687247727644898	0.0260201116935296	-2.71385773784642	Brain_Frontal_Cortex_BA9	1	0.0260201116935296
Brain_Frontal_Cortex_BA9_GENE_ENSG00000289506	0.136673342302262	-0.00499977179232234	2.71290351430281	0.00687263759132456	0.0260201116935296	-2.71387795665292	Brain_Frontal_Cortex_BA9	1	0.0260201116935296
Heart_Atrial_Appendage_GENE_ENSG00000289185	-0.0813439408030306	0.000847849828735966	-2.71288534401847	0.00687300950850485	0.0260207124690938	-2.71392486074788	Heart_Atrial_Appendage	1	0.0260207124690938
Heart_Atrial_Appendage_GENE_ENSG00000272416	-0.373287339645916	0.0199678415837222	-2.71277772126988	0.00687521274886892	0.0260282462482232	-2.7142026678317	Heart_Atrial_Appendage	1	0.0260282462482232
Brain_Cerebellar_Hemisphere_GENE_FAM218A	0.120260519947625	-0.00432871917281726	2.71275368722168	0.00687570485799883	0.0260287413809652	-2.71426470556278	Brain_Cerebellar_Hemisphere	1	0.0260287413809652
Brain_Hippocampus_GENE_ALOX5AP	-0.104384479343519	0.000577527038379034	-2.71275049913113	0.00687577013812741	0.0260287413809652	-2.71427293476069	Brain_Hippocampus	1	0.0260287413809652
Brain_Frontal_Cortex_BA9_GENE_USP11	-0.0760868164160069	0.00248781254297479	-2.71269581929993	0.00687688986274833	0.0260321726073785	-2.714414074566	Brain_Frontal_Cortex_BA9	1	0.0260321726073785
Brain_Cerebellar_Hemisphere_GENE_UBA7	0.105270832277703	-0.00116739480879464	2.71265321333699	0.00687776245453104	0.0260346681391418	-2.71452404733336	Brain_Cerebellar_Hemisphere	1	0.0260346681391418
Heart_Atrial_Appendage_GENE_HLA.L	0.181861955992797	-0.00735695787844553	2.71264212988151	0.00687798946568129	0.0260347198498094	-2.71455265521934	Heart_Atrial_Appendage	1	0.0260347198498094
Heart_Atrial_Appendage_GENE_ENSG00000279822	0.0694285706194329	0.000476325183607929	2.71258673484805	0.00687912416700612	0.0260382072598847	-2.7146956355294	Heart_Atrial_Appendage	1	0.0260382072598847
Brain_Nucleus_accumbens_basal_ganglia_GENE_COL11A2	-0.19557822527047	0.00555476445383619	-2.71255858205061	0.0068797009081771	0.0260387367390813	-2.71476829972169	Brain_Nucleus_accumbens_basal_ganglia	1	0.0260387367390813
Brain_Caudate_basal_ganglia_GENE_DYRK1A	-0.0430928995376307	-0.000800862199161499	-2.71255320912723	0.00687981098340025	0.0260387367390813	-2.71478216750137	Brain_Caudate_basal_ganglia	1	0.0260387367390813
Brain_Frontal_Cortex_BA9_GENE_ZMAT3	-0.0550759399752768	0.00256586580639254	-2.71253887711156	0.0068801046115443	0.0260387367390813	-2.71481915900803	Brain_Frontal_Cortex_BA9	1	0.0260387367390813
Brain_Hippocampus_GENE_MYL12BP1	-0.164152733002827	0.00279984558666854	-2.71253824388243	0.00688011758512962	0.0260387367390813	-2.71482079339348	Brain_Hippocampus	1	0.0260387367390813
Brain_Cerebellar_Hemisphere_GENE_RAD54L	-0.0642656471278754	0.0031449636347144	-2.7124959399569	0.00688098435698721	0.0260412094998895	-2.7149299803862	Brain_Cerebellar_Hemisphere	1	0.0260412094998895
Brain_Caudate_basal_ganglia_GENE_ENSG00000289539	0.199938684109238	-0.00600936393453336	2.71241357486407	0.00688267223067523	0.0260467894856516	-2.71514256102782	Brain_Caudate_basal_ganglia	1	0.0260467894856516
Brain_Frontal_Cortex_BA9_GENE_DIRAS3	0.187588595926161	-0.00868154963358031	2.71237505429082	0.00688346174479868	0.0260489694782079	-2.71524197875792	Brain_Frontal_Cortex_BA9	1	0.0260489694782079
Brain_Cerebellar_Hemisphere_GENE_SRPRA	0.0611090085512072	-0.00385481478993527	2.71215411681884	0.00688799163491974	0.0260650191969852	-2.71581216963306	Brain_Cerebellar_Hemisphere	1	0.0260650191969852
Heart_Atrial_Appendage_GENE_DDX17	-0.227964006600838	0.00771621313785385	-2.71214736579936	0.00688813009362095	0.0260650191969852	-2.71582959181314	Heart_Atrial_Appendage	1	0.0260650191969852
Brain_Hippocampus_GENE_CHRNA4	-0.0665154659460522	0.00230940649092697	-2.71209389953777	0.00688922673791216	0.0260675598167434	-2.71596756931082	Brain_Hippocampus	1	0.0260675598167434
Heart_Left_Ventricle_GENE_ENSG00000272720	-0.276425763783583	0.00737685089920005	-2.71208757158593	0.0068893565406795	0.0260675598167434	-2.71598389933964	Heart_Left_Ventricle	1	0.0260675598167434
Heart_Left_Ventricle_GENE_ZNF888	0.044337711673319	0.000161111130264213	2.71207530605911	0.00688960814484238	0.0260675598167434	-2.71601555187798	Heart_Left_Ventricle	1	0.0260675598167434
Heart_Left_Ventricle_GENE_LTO1	0.105483760318783	-0.00121092316682002	2.71207297446107	0.00688965597411748	0.0260675598167434	-2.71602156880686	Heart_Left_Ventricle	1	0.0260675598167434
Heart_Atrial_Appendage_GENE_EEF1E1	0.140418526264106	-0.00589347976256607	2.7120400880008	0.00689033062292722	0.0260693041036357	-2.71610643516876	Heart_Atrial_Appendage	1	0.0260693041036357
Heart_Atrial_Appendage_GENE_SEC31B	-0.156425656590149	0.00658407317701961	-2.71202772893219	0.0068905841782436	0.0260694551405317	-2.71613832855784	Heart_Atrial_Appendage	1	0.0260694551405317
Heart_Atrial_Appendage_GENE_EFS	-0.156595457797866	0.00574173568761786	-2.71199438974883	0.00689126819784864	0.026071234712357	-2.71622436180684	Heart_Atrial_Appendage	1	0.026071234712357
Brain_Cerebellar_Hemisphere_GENE_TMX4	0.0893372407679695	-0.00415807277171095	2.71191608146184	0.00689287508854664	0.0260757179391924	-2.71642643578376	Brain_Cerebellar_Hemisphere	1	0.0260757179391924
Brain_Anterior_cingulate_cortex_BA24_GENE_CELSR2	-0.0971587323841717	0.00192274554109206	-2.71189514051459	0.00689330485521913	0.0260757179391924	-2.71648047278642	Brain_Anterior_cingulate_cortex_BA24	1	0.0260757179391924
Brain_Hippocampus_GENE_DDN	-0.544864715971635	0.00786661302512429	-2.71189312822544	0.00689334615427899	0.0260757179391924	-2.71648566537045	Brain_Hippocampus	1	0.0260757179391924
Heart_Atrial_Appendage_GENE_KRBA1	-0.234176468859381	0.00306481591807868	-2.71188752157213	0.0068934612231672	0.0260757179391924	-2.71650013296228	Heart_Atrial_Appendage	1	0.0260757179391924
Brain_Substantia_nigra_GENE_SND1	0.0407175794746112	-0.00089627690224336	2.71188457702529	0.0068935216566554	0.0260757179391924	-2.7165077311558	Brain_Substantia_nigra	1	0.0260757179391924
Brain_Anterior_cingulate_cortex_BA24_GENE_BGN	-0.20768663233842	0.00836787305496369	-2.71185079756254	0.00689421497600219	0.0260773325251559	-2.71659489607981	Brain_Anterior_cingulate_cortex_BA24	1	0.0260773325251559
Heart_Atrial_Appendage_GENE_NPIPB11	-0.0823004328866189	0.00204893350810022	-2.7118429577229	0.00689437589673336	0.0260773325251559	-2.71661512594334	Heart_Atrial_Appendage	1	0.0260773325251559
Brain_Frontal_Cortex_BA9_GENE_ZNF3	0.0966272531102346	-0.00137403912868843	2.71179019880775	0.00689545891545517	0.0260806205416472	-2.71675126317258	Brain_Frontal_Cortex_BA9	1	0.0260806205416472
Brain_Hippocampus_GENE_NANOS2	0.129348946169976	-0.00106332875775863	2.71175433867333	0.00689619512869972	0.0260825966763256	-2.7168437939172	Brain_Hippocampus	1	0.0260825966763256
Heart_Atrial_Appendage_GENE_IFITM3P4	0.0787756112518788	-0.0013613115495146	2.71164875275538	0.00689836323255218	0.0260899881773401	-2.71711623281739	Heart_Atrial_Appendage	1	0.0260899881773401
Brain_Amygdala_GENE_JUND	-0.145342551752563	0.00165199859453056	-2.71163228276872	0.00689870148301635	0.0260904588287832	-2.7171587286998	Brain_Amygdala	1	0.0260904588287832
Brain_Anterior_cingulate_cortex_BA24_GENE_DHRS11	0.0925093698013882	-0.0051796402934923	2.71160102082052	0.00689934356278743	0.0260912376725551	-2.71723939013091	Brain_Anterior_cingulate_cortex_BA24	1	0.0260912376725551
Heart_Atrial_Appendage_GENE_PPP1R2P1	0.061446800905367	-0.00144758529613684	2.71159177081651	0.00689953355616305	0.0260912376725551	-2.7172632566261	Heart_Atrial_Appendage	1	0.0260912376725551
Brain_Substantia_nigra_GENE_HPCAL4	-0.265626519704207	-0.00178885762651605	-2.71159102567811	0.00689954886137346	0.0260912376725551	-2.71726517919935	Brain_Substantia_nigra	1	0.0260912376725551
Brain_Hypothalamus_GENE_MICOS13	-0.0775202280225201	0.000412030573173421	-2.71157992578255	0.00689977685785639	0.0260912913049427	-2.71729381859936	Brain_Hypothalamus	1	0.0260912913049427
Brain_Anterior_cingulate_cortex_BA24_GENE_DLX2	-0.176807639038797	0.00396896067976475	-2.71156618468599	0.00690005911511014	0.0260915501130631	-2.7173292725372	Brain_Anterior_cingulate_cortex_BA24	1	0.0260915501130631
Brain_Hippocampus_GENE_THUMPD3.AS1	0.107206845838703	-0.00206591331252088	2.71154324914066	0.00690053025963331	0.0260925231322054	-2.71738844904041	Brain_Hippocampus	1	0.0260925231322054
Brain_Nucleus_accumbens_basal_ganglia_GENE_PAFAH1B3	-0.0742806169316864	0.00186099031631405	-2.71142342485837	0.00690299217455054	0.0261002612735136	-2.71769760237573	Brain_Nucleus_accumbens_basal_ganglia	1	0.0261002612735136
Brain_Cerebellar_Hemisphere_GENE_SAFB2	-0.184059489239617	0.00308318607592095	-2.71142282537405	0.00690300449357014	0.0261002612735136	-2.71769914904525	Brain_Cerebellar_Hemisphere	1	0.0261002612735136
Brain_Amygdala_GENE_MAGEL2	-0.121160290144528	-0.000968237272632229	-2.71137792637867	0.00690392719551429	0.0261029412181012	-2.71781498750909	Brain_Amygdala	1	0.0261029412181012
Brain_Hypothalamus_GENE_TAS2R4	0.169212361013972	0.00459953626132521	2.71136121307201	0.00690427069260808	0.0261030591046009	-2.71785810701185	Brain_Hypothalamus	1	0.0261030591046009
Brain_Frontal_Cortex_BA9_GENE_NDUFV2	-0.0682909225753862	0.00228289282560626	-2.71135559327206	0.00690438619594848	0.0261030591046009	-2.71787260575907	Brain_Frontal_Cortex_BA9	1	0.0261030591046009
Brain_Putamen_basal_ganglia_GENE_EDN3	-0.25381803862382	0.00688508161160284	-2.71129614513359	0.00690560813581437	0.0261068699918569	-2.71802597660352	Brain_Putamen_basal_ganglia	1	0.0261068699918569
Brain_Cerebellar_Hemisphere_GENE_CLNS1A	0.0787100841586431	-0.000512975637676555	2.71123267454732	0.0069069129709746	0.0261109940215648	-2.71818972138817	Brain_Cerebellar_Hemisphere	1	0.0261109940215648
Brain_Anterior_cingulate_cortex_BA24_GENE_ENSG00000289412	0.17168934136419	-0.00626369177527642	2.71116006503618	0.006908405957478	0.0261158290637895	-2.7183770386801	Brain_Anterior_cingulate_cortex_BA24	1	0.0261158290637895
Brain_Cerebellar_Hemisphere_GENE_ENSG00000285766	-0.141510429478866	0.00277829439874305	-2.71114479713173	0.0069087199309563	0.0261162069246534	-2.71841642604616	Brain_Cerebellar_Hemisphere	1	0.0261162069246534
Heart_Atrial_Appendage_GENE_SPRING1	0.141275716693863	-0.00353873753973881	2.71105869916969	0.00691049071425796	0.0261220915952999	-2.71863853316337	Heart_Atrial_Appendage	1	0.0261220915952999
Brain_Frontal_Cortex_BA9_GENE_ENSG00000288959	0.392855953440904	-0.0123563433087643	2.71101045663228	0.00691148310087429	0.0261250336038623	-2.71876298155034	Brain_Frontal_Cortex_BA9	1	0.0261250336038623
Brain_Anterior_cingulate_cortex_BA24_GENE_TRIM14	0.0592052006298057	-0.000227366578072415	2.71096265537564	0.00691246653660619	0.0261279415973541	-2.71888628946568	Brain_Anterior_cingulate_cortex_BA24	1	0.0261279415973541
Brain_Frontal_Cortex_BA9_GENE_PPP1R9A	-0.0548645797988307	0.00202508123436237	-2.71092987118607	0.00691314109264681	0.026129290472105	-2.71897085819595	Brain_Frontal_Cortex_BA9	1	0.026129290472105
Brain_Anterior_cingulate_cortex_BA24_GENE_VWA7	-0.118263608068777	-0.00180137887998553	-2.71092220693424	0.00691329879816757	0.026129290472105	-2.71899062843735	Brain_Anterior_cingulate_cortex_BA24	1	0.026129290472105
Brain_Amygdala_GENE_SELENOKP1	-0.360037357801606	0.00603634847753544	-2.71090828612719	0.00691358525165258	0.026129290472105	-2.71902653757168	Brain_Amygdala	1	0.026129290472105
Brain_Cerebellar_Hemisphere_GENE_DNAAF2	-0.12876970359968	0.00151679028255742	-2.71090368663612	0.00691367989939463	0.026129290472105	-2.7190384020557	Brain_Cerebellar_Hemisphere	1	0.026129290472105
Heart_Atrial_Appendage_GENE_RPL23AP55	-0.0850818829468668	0.000765300078440798	-2.71079034656086	0.00691601256579295	0.0261372969549562	-2.71933075897596	Heart_Atrial_Appendage	1	0.0261372969549562
Brain_Caudate_basal_ganglia_GENE_SLC23A2	0.0835620146618782	-0.00495557670695608	2.71076996646974	0.00691643208620743	0.0261380729208957	-2.71938332747497	Brain_Caudate_basal_ganglia	1	0.0261380729208957
Brain_Frontal_Cortex_BA9_GENE_FBLL1	-0.279718770057789	0.0112403352045957	-2.71074667438241	0.00691691157759371	0.026138395414256	-2.71944340671903	Brain_Frontal_Cortex_BA9	1	0.026138395414256
Brain_Nucleus_accumbens_basal_ganglia_GENE_CTSA	0.0825307598280742	-0.000763165784040312	2.71074501097921	0.0069169458215914	0.026138395414256	-2.71944769725585	Brain_Nucleus_accumbens_basal_ganglia	1	0.026138395414256
Brain_Caudate_basal_ganglia_GENE_LINC01119	0.0394182409548395	0.00023489433849255	2.71072740249365	0.00691730833172463	0.0261389558450343	-2.71949311594621	Brain_Caudate_basal_ganglia	1	0.0261389558450343
Brain_Amygdala_GENE_MIOS	0.0247918951659896	-0.000192248179846142	2.71062244025644	0.00691946956962333	0.0261463130191985	-2.7197638457835	Brain_Amygdala	1	0.0261463130191985
Brain_Putamen_basal_ganglia_GENE_ASAH2B	0.0441736385928933	-0.00079943326802076	2.71053474018442	0.00692127583514428	0.026152328459854	-2.71999004337167	Brain_Putamen_basal_ganglia	1	0.026152328459854
Heart_Atrial_Appendage_GENE_TAOK2	-0.0987764589975365	0.00304804816012024	-2.71051782782714	0.00692162420990048	0.0261528349977005	-2.72003366320543	Heart_Atrial_Appendage	1	0.0261528349977005
Brain_Frontal_Cortex_BA9_GENE_ABCG2	0.133899421350004	-0.00187669341919825	2.71050074243098	0.00692197616509171	0.0261533550321643	-2.72007772906688	Brain_Frontal_Cortex_BA9	1	0.0261533550321643
Brain_Substantia_nigra_GENE_MLX	-0.194676688788862	0.00652407118911447	-2.71045727498758	0.00692287165699832	0.0261559286197347	-2.72018983706209	Brain_Substantia_nigra	1	0.0261559286197347
Brain_Nucleus_accumbens_basal_ganglia_GENE_RPL3P2	-0.370943301905039	0.0110632701009675	-2.71039609806223	0.00692413216649718	0.0261598811112826	-2.72034761707037	Brain_Nucleus_accumbens_basal_ganglia	1	0.0261598811112826
Brain_Cerebellar_Hemisphere_GENE_KIFBP	-0.150331100762851	0.00351787717163915	-2.71034619420016	0.00692516055517616	0.0261629564156977	-2.72047632041178	Brain_Cerebellar_Hemisphere	1	0.0261629564156977
Brain_Frontal_Cortex_BA9_GENE_ENSG00000231255	-0.094888225601051	0.000238708873422248	-2.71031387191062	0.00692582670682043	0.0261646630562485	-2.72055967919553	Brain_Frontal_Cortex_BA9	1	0.0261646630562485
Heart_Atrial_Appendage_GENE_RPS2P36	-0.0606143979365789	0.00202079937707483	-2.71029948813543	0.00692612317020244	0.0261649730113759	-2.72059677446215	Heart_Atrial_Appendage	1	0.0261649730113759
Heart_Atrial_Appendage_GENE_ZNF587	-0.123309343371376	-0.000751594362410463	-2.7102507358453	0.00692712808661662	0.0261675038155059	-2.72072250353353	Heart_Atrial_Appendage	1	0.0261675038155059
Brain_Caudate_basal_ganglia_GENE_ENSG00000287005	0.0822552915321738	0.000906946369973075	2.71024342774574	0.00692727873761068	0.0261675038155059	-2.72074135047017	Brain_Caudate_basal_ganglia	1	0.0261675038155059
Brain_Substantia_nigra_GENE_PSME4	0.112469791713418	-0.00347294117430108	2.7102282060719	0.00692759253048	0.0261675038155059	-2.72078060564973	Brain_Substantia_nigra	1	0.0261675038155059
Brain_Nucleus_accumbens_basal_ganglia_GENE_ENSG00000267058	0.416772290293021	-0.0146948924096653	2.71022537700303	0.0069276508527857	0.0261675038155059	-2.72078790151272	Brain_Nucleus_accumbens_basal_ganglia	1	0.0261675038155059
Heart_Left_Ventricle_GENE_RENO1	0.0699880396580362	0.00037479164688476	2.71019331455247	0.00692831186302077	0.0261687671426002	-2.72087058659089	Heart_Left_Ventricle	1	0.0261687671426002
Brain_Nucleus_accumbens_basal_ganglia_GENE_OPTN	0.100332032059558	-0.00555828546022253	2.71018835058443	0.00692841420692896	0.0261687671426002	-2.72088338796285	Brain_Nucleus_accumbens_basal_ganglia	1	0.0261687671426002
Brain_Frontal_Cortex_BA9_GENE_WDTC1	-0.112938776620435	0.00450775075096165	-2.71012230476505	0.00692977602684399	0.0261729681479875	-2.72105370862415	Brain_Frontal_Cortex_BA9	1	0.0261729681479875
Brain_Caudate_basal_ganglia_GENE_KCNQ3	0.110261327656704	-0.00414503975640134	2.71011360504504	0.00692995542712718	0.0261729681479875	-2.72107614338517	Brain_Caudate_basal_ganglia	1	0.0261729681479875
Brain_Amygdala_GENE_SPG11	0.0398191461121861	-0.00140081113015987	2.71009904090855	0.00693025576916857	0.0261732924081614	-2.72111370109476	Brain_Amygdala	1	0.0261732924081614
Brain_Cerebellar_Hemisphere_GENE_ADAMTSL2	-0.146341673775974	-0.00183996674995958	-2.71004811351321	0.00693130608755388	0.026176448974128	-2.72124503011821	Brain_Cerebellar_Hemisphere	1	0.026176448974128
Heart_Left_Ventricle_GENE_MPC1	-0.291507811316585	-0.000342733476119872	-2.71002393190813	0.00693180485527334	0.0261767562580256	-2.72130738759241	Heart_Left_Ventricle	1	0.0261767562580256
Brain_Amygdala_GENE_ENSG00000250815	-0.100409454915232	-0.000406071181969708	-2.71001556773947	0.00693197738142511	0.0261767562580256	-2.72132895627577	Brain_Amygdala	1	0.0261767562580256
Heart_Atrial_Appendage_GENE_HMGB3	0.114593082829535	-0.00456632465924676	2.71001296847272	0.00693203099680482	0.0261767562580256	-2.7213356589923	Heart_Atrial_Appendage	1	0.0261767562580256
Brain_Frontal_Cortex_BA9_GENE_CLSTN1	-0.147557706576026	0.00503064453670788	-2.70993984562355	0.00693353946343383	0.0261816423333303	-2.72152421796225	Brain_Frontal_Cortex_BA9	1	0.0261816423333303
Brain_Nucleus_accumbens_basal_ganglia_GENE_ZNF205	-0.127171708732238	0.00644401088656609	-2.70976198417749	0.00693720983880075	0.0261946914072834	-2.72198284149361	Brain_Nucleus_accumbens_basal_ganglia	1	0.0261946914072834
Heart_Atrial_Appendage_GENE_CYP4F25P	0.163085124233476	-0.00541078195898576	2.70969871333845	0.00693851592719842	0.0261988124749109	-2.72214598105847	Heart_Atrial_Appendage	1	0.0261988124749109
Brain_Amygdala_GENE_ENSG00000271392	0.174074148259248	-0.00404785129146392	2.70966461683538	0.00693921986692503	0.0262004172863573	-2.72223389504024	Brain_Amygdala	1	0.0262004172863573
Brain_Frontal_Cortex_BA9_GENE_FABP5P9	0.101748828208828	-0.00309881274090068	2.70965732769396	0.0069393703633188	0.0262004172863573	-2.72225268912846	Brain_Frontal_Cortex_BA9	1	0.0262004172863573
Brain_Anterior_cingulate_cortex_BA24_GENE_ORC2	-0.0446071270213605	0.00041591387246806	-2.70962044646001	0.00694013188252666	0.0262024817722522	-2.72234778176291	Brain_Anterior_cingulate_cortex_BA24	1	0.0262024817722522
Brain_Nucleus_accumbens_basal_ganglia_GENE_CSRP2	0.208733731435497	-0.00403193101866097	2.70955250235838	0.00694153498107584	0.0262069683395434	-2.72252296196371	Brain_Nucleus_accumbens_basal_ganglia	1	0.0262069683395434
Brain_Caudate_basal_ganglia_GENE_NUP210	0.0540007464094708	-0.00142291691211087	2.70944641035204	0.00694372637444492	0.0262144306537377	-2.72279649031313	Brain_Caudate_basal_ganglia	1	0.0262144306537377
Brain_Nucleus_accumbens_basal_ganglia_GENE_CIAO2B	0.0599529042955953	-0.000371030401890696	2.70939042122012	0.0069448831143548	0.0262179865325606	-2.72294083831339	Brain_Nucleus_accumbens_basal_ganglia	1	0.0262179865325606
Brain_Hypothalamus_GENE_ARFRP1	0.059644566095785	-0.00168607019992226	2.70927303722233	0.00694730884042885	0.0262263326583094	-2.72324346164485	Brain_Hypothalamus	1	0.0262263326583094
Brain_Substantia_nigra_GENE_SUMO2P15	-0.318833453771641	0.00249714218582362	-2.70923110348044	0.00694817558108619	0.0262287932255394	-2.72335156637558	Brain_Substantia_nigra	1	0.0262287932255394
Brain_Nucleus_accumbens_basal_ganglia_GENE_TAP1	0.270090719407226	-0.0112176772884824	2.70916720991469	0.00694949640294401	0.0262329677068225	-2.72351628016201	Brain_Nucleus_accumbens_basal_ganglia	1	0.0262329677068225
Brain_Frontal_Cortex_BA9_GENE_LMAN2	0.0487361013550505	-0.000952345291992453	2.70915616286117	0.00694972479299339	0.0262330183444506	-2.72354475842104	Brain_Frontal_Cortex_BA9	1	0.0262330183444506
Brain_Nucleus_accumbens_basal_ganglia_GENE_ENSG00000272779	0.145317865339669	-0.00715739804355779	2.70910779953886	0.00695072475019274	0.0262356398376966	-2.72366943316051	Brain_Nucleus_accumbens_basal_ganglia	1	0.0262356398376966
Brain_Amygdala_GENE_PNRC2	0.0650561906510424	0.000470812640426029	2.70910177703953	0.00695084928010563	0.0262356398376966	-2.72368495827673	Brain_Amygdala	1	0.0262356398376966
Brain_Amygdala_GENE_ARHGAP22	-0.0733249814848769	0.00334502796933238	-2.70908006962434	0.00695129815071463	0.0262365225553	-2.72374091651694	Brain_Amygdala	1	0.0262365225553
Brain_Substantia_nigra_GENE_SEC61G	0.136584316696777	-0.00605280646739481	2.70905354302214	0.00695184670895381	0.0262377814610979	-2.72380929725697	Brain_Substantia_nigra	1	0.0262377814610979
Brain_Amygdala_GENE_ENSG00000287733	0.0736185338088936	0.00151009281605696	2.70902437808628	0.00695244987174538	0.0262384591255516	-2.72388447838754	Brain_Amygdala	1	0.0262384591255516
Heart_Left_Ventricle_GENE_ENSG00000248187	0.259745136579204	-0.0098974054150153	2.70902406727526	0.00695245629991136	0.0262384591255516	-2.72388527958935	Heart_Left_Ventricle	1	0.0262384591255516
Heart_Atrial_Appendage_GENE_AIDAP2	-0.102067577368651	0.00190207998437872	-2.708976839218	0.00695343312859008	0.0262413340904775	-2.72400702200034	Heart_Atrial_Appendage	1	0.0262413340904775
Heart_Atrial_Appendage_GENE_DEFA4	0.277266350441231	-0.00390505703788417	2.70895549333293	0.0069538746709551	0.0262413427835114	-2.72406204580717	Heart_Atrial_Appendage	1	0.0262413427835114
Brain_Anterior_cingulate_cortex_BA24_GENE_USP32P3	-0.172934366493705	-0.000202864945875549	-2.70894003857255	0.00695419437041103	0.0262413427835114	-2.72410188365514	Brain_Anterior_cingulate_cortex_BA24	1	0.0262413427835114
Heart_Left_Ventricle_GENE_EPHB3	0.0586957495152414	-0.000135720743866052	2.70892905016475	0.00695442168628927	0.0262413427835114	-2.72413020841922	Heart_Left_Ventricle	1	0.0262413427835114
Brain_Frontal_Cortex_BA9_GENE_TOX2	-0.0458364928165659	0.00149917827384298	-2.70892030630644	0.0069546025742216	0.0262413427835114	-2.72415274733925	Brain_Frontal_Cortex_BA9	1	0.0262413427835114
Heart_Left_Ventricle_GENE_PLA2G2A	0.499375770795025	0.0108674242194824	2.70891583754396	0.00695469502305628	0.0262413427835114	-2.72416426637786	Heart_Left_Ventricle	1	0.0262413427835114
Brain_Substantia_nigra_GENE_CLUH	0.163956143381811	-0.00579320759460018	2.70891435500367	0.00695472569378785	0.0262413427835114	-2.72416808788786	Brain_Substantia_nigra	1	0.0262413427835114
Brain_Putamen_basal_ganglia_GENE_MFAP3	0.036464550798526	-0.000770511247398271	2.70881034800388	0.00695687769032054	0.0262481561921412	-2.72443617925769	Brain_Putamen_basal_ganglia	1	0.0262481561921412
Brain_Substantia_nigra_GENE_GJB1	0.25502291155535	-0.00032078057142067	2.70880629098006	0.00695696164587162	0.0262481561921412	-2.72444663655347	Brain_Substantia_nigra	1	0.0262481561921412
Heart_Atrial_Appendage_GENE_MAPK8	-0.0165680191953856	0.000184810709698859	-2.70863425045097	0.00696052267124582	0.0262607797590522	-2.72489007042146	Heart_Atrial_Appendage	1	0.0262607797590522
Brain_Nucleus_accumbens_basal_ganglia_GENE_TNKS1BP1	-0.0976819930601929	0.00242920979695256	-2.70855717127693	0.00696211864687565	0.0262659890011112	-2.72508873283248	Brain_Nucleus_accumbens_basal_ganglia	1	0.0262659890011112
Heart_Atrial_Appendage_GENE_WDR11	-0.0494310550617583	0.0011477955434995	-2.70849909593694	0.00696332135315225	0.0262694596921564	-2.72523841148436	Heart_Atrial_Appendage	1	0.0262694596921564
Brain_Anterior_cingulate_cortex_BA24_GENE_PDCD4.AS1	0.12988435918025	-0.00479344029855017	2.70848351990712	0.0069636439554269	0.0262694596921564	-2.72527855534393	Brain_Anterior_cingulate_cortex_BA24	1	0.0262694596921564
Brain_Frontal_Cortex_BA9_GENE_APOLD1	0.386185742474695	-0.00701740314767313	2.70848156633559	0.00696368441768999	0.0262694596921564	-2.72528359023756	Brain_Frontal_Cortex_BA9	1	0.0262694596921564
Heart_Left_Ventricle_GENE_RELA	0.125465104296381	0.00283606599066717	2.70845489952936	0.00696423676024319	0.0262707311935131	-2.72535231761269	Heart_Left_Ventricle	1	0.0262707311935131
Brain_Caudate_basal_ganglia_GENE_PARVA	0.0714604681552263	-0.000839626996004795	2.7083080091866	0.00696727996861644	0.0262813984547242	-2.72573088086243	Brain_Caudate_basal_ganglia	1	0.0262813984547242
Heart_Left_Ventricle_GENE_ENSG00000223945	-0.0510307259948096	0.000798309037028735	-2.70829452579824	0.00696755937142187	0.0262816399794711	-2.72576562901619	Heart_Left_Ventricle	1	0.0262816399794711
Heart_Atrial_Appendage_GENE_RN7SKP292	-0.0620326455098401	5.75414344966133e-05	-2.70824121044348	0.00696866427116439	0.0262831886893797	-2.72590302681642	Heart_Atrial_Appendage	1	0.0262831886893797
Brain_Caudate_basal_ganglia_GENE_PTGES3	-0.101565829632183	-0.000674032329707741	-2.70823989368019	0.00696869156157398	0.0262831886893797	-2.72590642018409	Brain_Caudate_basal_ganglia	1	0.0262831886893797
Brain_Hippocampus_GENE_MIOS.DT	0.140997618817181	-0.000577662062674014	2.70822782694185	0.00696894165370164	0.0262831886893797	-2.72593751672365	Brain_Hippocampus	1	0.0262831886893797
Brain_Hypothalamus_GENE_ENSG00000277369	0.168109834729251	-0.00717162551989303	2.70821981612184	0.00696910768836921	0.0262831886893797	-2.7259581609007	Brain_Hypothalamus	1	0.0262831886893797
Heart_Left_Ventricle_GENE_GSK3B	-0.0199440507062864	0.000503886129642704	-2.70821414566216	0.00696922521817704	0.0262831886893797	-2.72597277384736	Heart_Left_Ventricle	1	0.0262831886893797
Heart_Left_Ventricle_GENE_SCMH1	-0.0351194080469183	0.000628327917915947	-2.70821235798618	0.00696926227113661	0.0262831886893797	-2.72597738073643	Heart_Left_Ventricle	1	0.0262831886893797
Brain_Hypothalamus_GENE_AMY2B	0.159276260577743	0.00108945385171304	2.70811372106449	0.00697130698251277	0.0262890817810574	-2.72623156614847	Brain_Hypothalamus	1	0.0262890817810574
Heart_Left_Ventricle_GENE_ENSG00000248840	0.0271706787146409	-0.000804658229881832	2.7080999441279	0.0069715926169312	0.0262890817810574	-2.72626706832654	Heart_Left_Ventricle	1	0.0262890817810574
Brain_Caudate_basal_ganglia_GENE_IDI2.AS1	-0.0745264891381509	-0.000530873863301571	-2.70809655061131	0.00697166297563664	0.0262890817810574	-2.72627581314846	Brain_Caudate_basal_ganglia	1	0.0262890817810574
Heart_Left_Ventricle_GENE_ENSG00000288877	0.145668701834033	0.00101010134076266	2.70809540995406	0.00697168662533844	0.0262890817810574	-2.726278752529	Heart_Left_Ventricle	1	0.0262890817810574
Brain_Frontal_Cortex_BA9_GENE_ZNF33B	-0.166100654571272	0.00379450762422792	-2.70807586319184	0.00697209190738151	0.0262897976414916	-2.72632912275035	Brain_Frontal_Cortex_BA9	1	0.0262897976414916
Brain_Nucleus_accumbens_basal_ganglia_GENE_SIK1B	0.348942758358407	-0.0121670527148832	2.70802379093089	0.00697317167579114	0.0262930566774848	-2.7264633064844	Brain_Nucleus_accumbens_basal_ganglia	1	0.0262930566774848
Brain_Amygdala_GENE_NFKBID	0.169457687012945	-0.00178096726526901	2.70798454469979	0.00697398558365546	0.0262953130886883	-2.72656443747643	Brain_Amygdala	1	0.0262953130886883
Brain_Anterior_cingulate_cortex_BA24_GENE_CHRNA4	-0.0971680692406044	0.00385310544677202	-2.70796512319789	0.00697438838806585	0.0262960193486451	-2.72661448291991	Brain_Anterior_cingulate_cortex_BA24	1	0.0262960193486451
Brain_Hypothalamus_GENE_PRPF8	-0.0541012298417238	-0.000855107666416565	-2.70794810787115	0.00697474130531684	0.0262965374777607	-2.72665832782962	Brain_Hypothalamus	1	0.0262965374777607
Brain_Amygdala_GENE_GPR3	0.548361371383641	-0.0187151213936331	2.70783873781854	0.00697701014867477	0.0263042788773283	-2.72694014499481	Brain_Amygdala	1	0.0263042788773283
Brain_Anterior_cingulate_cortex_BA24_GENE_PIGW	0.115164779141945	-0.00245640568901393	2.70781281425912	0.00697754802124484	0.0263054940044632	-2.72700694140008	Brain_Anterior_cingulate_cortex_BA24	1	0.0263054940044632
Brain_Substantia_nigra_GENE_SOAT1	-0.0663264905055419	0.000210943662147527	-2.70776889006926	0.00697845946346435	0.0263070168732205	-2.72712011803246	Brain_Substantia_nigra	1	0.0263070168732205
Heart_Left_Ventricle_GENE_ABCB4	-0.0330819608848803	0.000416846964469843	-2.70776783347512	0.00697848138948082	0.0263070168732205	-2.72712284046855	Heart_Left_Ventricle	1	0.0263070168732205
Brain_Frontal_Cortex_BA9_GENE_DCAF15	0.10935369401809	-0.00304584455139923	2.7077621800317	0.0069785987085179	0.0263070168732205	-2.7271374071969	Brain_Frontal_Cortex_BA9	1	0.0263070168732205
Brain_Cerebellar_Hemisphere_GENE_NUDT22	0.183208981336663	-0.00249849640195373	2.70774617093478	0.00697893093547603	0.0263074565734051	-2.72717865626249	Brain_Cerebellar_Hemisphere	1	0.0263074565734051
Brain_Substantia_nigra_GENE_NUTF2	0.0756315930493833	-0.00218705295524936	2.70773358352774	0.00697919216420698	0.0263076286230454	-2.72721108882944	Brain_Substantia_nigra	1	0.0263076286230454
Brain_Substantia_nigra_GENE_ZNF774	0.0925223383082378	-0.00261518758023644	2.70771399337858	0.00697959873962575	0.0263082065117044	-2.72726156428874	Brain_Substantia_nigra	1	0.0263082065117044
Brain_Hypothalamus_GENE_LINC00957	-0.167008847490127	0.00415549900455725	-2.70770004704402	0.00697988819589166	0.0263082065117044	-2.72729749782811	Brain_Hypothalamus	1	0.0263082065117044
Brain_Anterior_cingulate_cortex_BA24_GENE_APOL3	0.11514493137788	-0.00272581484522027	2.7076950338278	0.00697999224786886	0.0263082065117044	-2.7273104146263	Brain_Anterior_cingulate_cortex_BA24	1	0.0263082065117044
Brain_Cerebellar_Hemisphere_GENE_WDR77	0.133886394245581	-0.00170247034475452	2.70767106462657	0.00698048976073269	0.0263092690651601	-2.72737217213052	Brain_Cerebellar_Hemisphere	1	0.0263092690651601
Brain_Frontal_Cortex_BA9_GENE_ENSG00000268912	-0.140482669266149	0.00180992564791446	-2.70762979522836	0.00698134643717327	0.0263114493635433	-2.72747850296407	Brain_Frontal_Cortex_BA9	1	0.0263114493635433
Brain_Caudate_basal_ganglia_GENE_GXYLT1P6	0.177228966338077	-0.000890965065954367	2.70762242289044	0.00698149948325112	0.0263114493635433	-2.72749749766759	Brain_Caudate_basal_ganglia	1	0.0263114493635433
Brain_Nucleus_accumbens_basal_ganglia_GENE_TPT1P5	-0.074571891743555	0.00281620542413687	-2.70757072788789	0.00698257273073057	0.0263146814448916	-2.72763068754956	Brain_Nucleus_accumbens_basal_ganglia	1	0.0263146814448916
Brain_Caudate_basal_ganglia_GENE_KTI12	0.100157926975205	-0.00469789510777103	2.70748726915568	0.00698430574318855	0.0263200672573453	-2.72784571004857	Brain_Caudate_basal_ganglia	1	0.0263200672573453
Heart_Atrial_Appendage_GENE_ENSG00000288884	-0.181100646182091	0.00762066909431497	-2.70747049492165	0.00698465410527072	0.0263200672573453	-2.72788892629015	Heart_Atrial_Appendage	1	0.0263200672573453
Brain_Frontal_Cortex_BA9_GENE_BRI3BP	-0.171725297650622	0.00534174892345386	-2.70745375700972	0.00698500172862283	0.0263200672573453	-2.72793204869356	Brain_Frontal_Cortex_BA9	1	0.0263200672573453
Brain_Putamen_basal_ganglia_GENE_ANKRD35	-0.188419518008694	0.00712727509401534	-2.70745178599825	0.00698504266483873	0.0263200672573453	-2.72793712665466	Brain_Putamen_basal_ganglia	1	0.0263200672573453
Brain_Putamen_basal_ganglia_GENE_PMS2	0.111229102303821	-0.0044840643176172	2.70744997422011	0.00698508029410569	0.0263200672573453	-2.72794179437624	Brain_Putamen_basal_ganglia	1	0.0263200672573453
Heart_Left_Ventricle_GENE_KIF1B	-0.036017566870773	0.000798019533168852	-2.70742871837852	0.00698552177555412	0.0263209180271512	-2.72799655601389	Heart_Left_Ventricle	1	0.0263209180271512
Brain_Amygdala_GENE_NEFM	-0.396231331044475	-0.00872394366217161	-2.70741637942192	0.00698577806582689	0.0263210709796129	-2.72802834479943	Brain_Amygdala	1	0.0263210709796129
Heart_Atrial_Appendage_GENE_ENSG00000232767	0.128562263697512	0.00152492406598923	2.70735188850276	0.00698711773302529	0.0263253057529211	-2.72819449010226	Heart_Atrial_Appendage	1	0.0263253057529211
Brain_Frontal_Cortex_BA9_GENE_LY6E.DT	-0.107047901469565	0.00311102953078223	-2.70731727214295	0.00698783691264986	0.0263272025310086	-2.72828366921757	Brain_Frontal_Cortex_BA9	1	0.0263272025310086
Brain_Hypothalamus_GENE_CEMIP	0.0498508233461655	-0.000261887854388696	2.70725953714817	0.00698903654674913	0.0263302441484908	-2.72843240439051	Brain_Hypothalamus	1	0.0263302441484908
Brain_Frontal_Cortex_BA9_GENE_NINJ2.AS1	0.0876978464564895	0.000246522518171997	2.70725764953473	0.0069890757712473	0.0263302441484908	-2.72843726715198	Brain_Frontal_Cortex_BA9	1	0.0263302441484908
Brain_Hypothalamus_GENE_ENSG00000251330	0.077008535392804	-0.0026894775478615	2.70723895555011	0.00698946424186971	0.0263308947427413	-2.72848542534362	Brain_Hypothalamus	1	0.0263308947427413
Brain_Amygdala_GENE_CALY	-0.177351183726349	0.000479919021269234	-2.70721528754149	0.00698995610316334	0.0263319347808729	-2.72854639681853	Brain_Amygdala	1	0.0263319347808729
Brain_Hippocampus_GENE_C11orf91	0.243696880395872	-0.00576355451049273	2.70717845839513	0.00699072153717005	0.0263340053015307	-2.72864127184522	Brain_Hippocampus	1	0.0263340053015307
Brain_Cerebellar_Hemisphere_GENE_C1orf35	-0.100810246376957	0.00522961832358907	-2.70715381830604	0.00699123368355368	0.0263348513400668	-2.72870474611778	Brain_Cerebellar_Hemisphere	1	0.0263348513400668
Brain_Hypothalamus_GENE_CBL	-0.098671297918672	0.000343741658151816	-2.70714414269553	0.00699143480119353	0.0263348513400668	-2.72872967088759	Brain_Hypothalamus	1	0.0263348513400668
Brain_Frontal_Cortex_BA9_GENE_ENSG00000289260	-0.294333809879574	0.00345494525745585	-2.70712927485826	0.00699174385482707	0.0263348513400668	-2.72876797087769	Brain_Frontal_Cortex_BA9	1	0.0263348513400668
Heart_Left_Ventricle_GENE_NUP214	0.0347801863980517	0.000546280189280663	2.70712612318896	0.00699180936928808	0.0263348513400668	-2.72877608964508	Heart_Left_Ventricle	1	0.0263348513400668
Brain_Anterior_cingulate_cortex_BA24_GENE_TFDP2	-0.0534638942338193	0.00096559193588437	-2.70709717338401	0.00699241118127695	0.0263363051831496	-2.72885066452983	Brain_Anterior_cingulate_cortex_BA24	1	0.0263363051831496
Heart_Atrial_Appendage_GENE_LYPD3	0.102707945667637	-0.00159719728619913	2.70704464293039	0.00699350330970773	0.0263396056134881	-2.72898598133556	Heart_Atrial_Appendage	1	0.0263396056134881
Heart_Atrial_Appendage_GENE_TRIM41	-0.0668702865547986	0.00129513843162747	-2.70702926362406	0.00699382308049629	0.0263399970021543	-2.72902559746404	Heart_Atrial_Appendage	1	0.0263399970021543
Brain_Frontal_Cortex_BA9_GENE_ENSG00000273367	-0.203564031344381	0.00566149051710451	-2.70697872779817	0.00699487392807274	0.0263428104042197	-2.72915577303883	Brain_Frontal_Cortex_BA9	1	0.0263428104042197
Brain_Hippocampus_GENE_ENSG00000260426	0.170679142712353	-0.00402449341701221	2.70697257651879	0.00699500184816542	0.0263428104042197	-2.72917161799942	Brain_Hippocampus	1	0.0263428104042197
Heart_Atrial_Appendage_GENE_C1orf21	0.0685486870727939	0.00137400951111455	2.70696009922147	0.00699526132862945	0.0263429746145536	-2.72920375791847	Heart_Atrial_Appendage	1	0.0263429746145536
Heart_Atrial_Appendage_GENE_TAS2R5	-0.158633579858821	0.00518436752608777	-2.70694568015873	0.00699556120124593	0.0263432909200937	-2.72924089939685	Heart_Atrial_Appendage	1	0.0263432909200937
Brain_Frontal_Cortex_BA9_GENE_ENSG00000286331	-0.0987325514780641	0.00394201309911021	-2.70692178577679	0.00699605815714631	0.026344349342722	-2.72930244754123	Brain_Frontal_Cortex_BA9	1	0.026344349342722
Brain_Anterior_cingulate_cortex_BA24_GENE_TBC1D15	-0.0489834358991785	0.00143105069166197	-2.70685088570007	0.00699753292567271	0.0263490896366214	-2.72948507179958	Brain_Anterior_cingulate_cortex_BA24	1	0.0263490896366214
Brain_Frontal_Cortex_BA9_GENE_MEF2C	-0.14272497691836	0.00402202329119244	-2.70680664522476	0.00699845329867471	0.0263517421356047	-2.72959902395713	Brain_Frontal_Cortex_BA9	1	0.0263517421356047
Brain_Substantia_nigra_GENE_INTS6L	-0.096379868661341	0.00216095057617262	-2.70668462576136	0.00700099234043028	0.0263604799354902	-2.72991330551342	Brain_Substantia_nigra	1	0.0263604799354902
Brain_Hippocampus_GENE_RPSAP11	0.053699247456826	6.65156640032497e-05	2.70667436403379	0.0070012059093752	0.0263604799354902	-2.72993973568208	Brain_Hippocampus	1	0.0263604799354902
Brain_Caudate_basal_ganglia_GENE_ENSG00000287595	-0.111733483556548	0.00446671743635471	-2.70661119469497	0.00700252073038723	0.0263646169413993	-2.73010243287113	Brain_Caudate_basal_ganglia	1	0.0263646169413993
Brain_Caudate_basal_ganglia_GENE_P2RY12	-0.260175404521208	0.00670637994666505	-2.70657420131324	0.0070032908222916	0.0263663346239299	-2.73019771027826	Brain_Caudate_basal_ganglia	1	0.0263663346239299
Heart_Atrial_Appendage_GENE_ENSG00000288792	0.0785641200508107	-0.00173516711294865	2.70656005342521	0.00700358535929464	0.0263663346239299	-2.73023414819303	Heart_Atrial_Appendage	1	0.0263663346239299
Brain_Frontal_Cortex_BA9_GENE_GDI1	-0.100942574230594	0.0026137566458656	-2.70655814187245	0.00700362515570248	0.0263663346239299	-2.73023907138688	Brain_Frontal_Cortex_BA9	1	0.0263663346239299
Heart_Left_Ventricle_GENE_ENSG00000288752	-0.144074466328178	-0.00220716506814041	-2.70653716900065	0.0070040618009996	0.0263671649993021	-2.73029308668309	Heart_Left_Ventricle	1	0.0263671649993021
Brain_Anterior_cingulate_cortex_BA24_GENE_SYT4	-0.174020089596215	-0.00266105839971306	-2.7065248597456	0.00700431808529833	0.0263673163657695	-2.73032478878303	Brain_Anterior_cingulate_cortex_BA24	1	0.0263673163657695
Brain_Nucleus_accumbens_basal_ganglia_GENE_ENSG00000248569	-0.0877923096456295	0.00133785363321802	-2.70649264574251	0.00700498883548773	0.0263687295938895	-2.73040775427235	Brain_Nucleus_accumbens_basal_ganglia	1	0.0263687295938895
Brain_Frontal_Cortex_BA9_GENE_NYAP1	-0.148167606234466	0.00442052860213005	-2.70648607407445	0.00700512567586709	0.0263687295938895	-2.73042467914359	Brain_Frontal_Cortex_BA9	1	0.0263687295938895
Brain_Hypothalamus_GENE_TMEM183A	-0.132546448773092	0.000518062627862098	-2.70641547815459	0.0070065958307959	0.0263734500151258	-2.73060649147161	Brain_Hypothalamus	1	0.0263734500151258
Brain_Substantia_nigra_GENE_ZMIZ2	-0.088233122983076	0.00218087184684476	-2.70633149341687	0.00700834516874139	0.0263791214077736	-2.73082277927154	Brain_Substantia_nigra	1	0.0263791214077736
Brain_Cerebellar_Hemisphere_GENE_ENSG00000213060	-0.256961887819348	0.00877860954306996	-2.70632238629543	0.007008534886759	0.0263791214077736	-2.7308462326553	Brain_Cerebellar_Hemisphere	1	0.0263791214077736
Brain_Cerebellar_Hemisphere_GENE_ENSG00000286555	0.0992770381514364	-0.00339158103691222	2.7062521741086	0.00700999769045706	0.0263838134035869	-2.73102704608561	Brain_Cerebellar_Hemisphere	1	0.0263838134035869
Brain_Cerebellar_Hemisphere_GENE_ANAPC15	0.117709832781394	-0.000974809656806095	2.70623699442886	0.00701031398069371	0.026384190063723	-2.73106613684665	Brain_Cerebellar_Hemisphere	1	0.026384190063723
Heart_Atrial_Appendage_GENE_GPX3	-0.141447970421302	0.00738266869600838	-2.70611208743006	0.00701291708377136	0.0263927017295355	-2.73138778965434	Heart_Atrial_Appendage	1	0.0263927017295355
Brain_Substantia_nigra_GENE_LINC00482	-0.0996632549128274	0.00240305325260871	-2.70610772041976	0.00701300810945184	0.0263927017295355	-2.73139903504868	Brain_Substantia_nigra	1	0.0263927017295355
Brain_Hypothalamus_GENE_RTCB	-0.054451764906929	-0.00105892323277661	-2.70605121583907	0.00701418598321983	0.0263956052969431	-2.73154453718712	Brain_Hypothalamus	1	0.0263956052969431
Brain_Substantia_nigra_GENE_PHYH	0.150033246981232	-0.00193613026326748	2.70604995567016	0.0070142122542693	0.0263956052969431	-2.73154778215178	Brain_Substantia_nigra	1	0.0263956052969431
Heart_Left_Ventricle_GENE_TBC1D17	-0.102204453845947	0.00332818040472661	-2.70599914371343	0.00701527161737222	0.0263986672398626	-2.73167862291211	Heart_Left_Ventricle	1	0.0263986672398626
Brain_Hippocampus_GENE_RNF122	-0.095060409798792	-0.000808053455583903	-2.70599017671162	0.00701545858263271	0.0263986672398626	-2.73170171268854	Brain_Hippocampus	1	0.0263986672398626
Brain_Putamen_basal_ganglia_GENE_RALGDS	-0.134771858207608	0.00187373248510707	-2.70593437066057	0.00701662226001883	0.0264022319193826	-2.7318454100195	Brain_Putamen_basal_ganglia	1	0.0264022319193826
Brain_Amygdala_GENE_CEND1	-0.0627541673161	0.000173862322061465	-2.70591239907698	0.00701708046294589	0.0264025299393604	-2.73190198477599	Brain_Amygdala	1	0.0264025299393604
Brain_Hippocampus_GENE_MSTO2P	0.14789180469876	-0.00374750481368402	2.70590947260806	0.007017141494564	0.0264025299393604	-2.73190952012383	Brain_Hippocampus	1	0.0264025299393604
Brain_Caudate_basal_ganglia_GENE_TTC9B	-0.197304640132125	0.00812146627596574	-2.70589056068049	0.0070175359150411	0.0264025299393604	-2.73195821614501	Brain_Caudate_basal_ganglia	1	0.0264025299393604
Heart_Left_Ventricle_GENE_ANGPTL2	0.158185885298914	0.00229729477223339	2.70588907409908	0.00701756691950383	0.0264025299393604	-2.73196204390585	Heart_Left_Ventricle	1	0.0264025299393604
Brain_Putamen_basal_ganglia_GENE_PI4K2A	0.0985963818216973	-0.00396921330050232	2.70586833744909	0.00701799942041115	0.0264033430946179	-2.73201543796643	Brain_Putamen_basal_ganglia	1	0.0264033430946179
Brain_Frontal_Cortex_BA9_GENE_AK5	-0.137531971487579	0.00320148430271845	-2.70583030247014	0.0070187927721132	0.0264055137623452	-2.73211337184206	Brain_Frontal_Cortex_BA9	1	0.0264055137623452
Heart_Atrial_Appendage_GENE_IGSF6	0.0672905585595183	-0.00199357181879671	2.70564888955143	0.0070225778803948	0.0264189392850392	-2.73258046211948	Heart_Atrial_Appendage	1	0.0264189392850392
Brain_Frontal_Cortex_BA9_GENE_PRXL2A	-0.133191337507823	3.89819230836032e-05	-2.70562863011197	0.00702300069959614	0.026419715437768	-2.73263262292448	Brain_Frontal_Cortex_BA9	1	0.026419715437768
Heart_Atrial_Appendage_GENE_ABR	-0.0677144625644415	0.00136167001721627	-2.70560217203412	0.00702355292033345	0.0264201707553473	-2.73270074243212	Heart_Atrial_Appendage	1	0.0264201707553473
Brain_Frontal_Cortex_BA9_GENE_PLA2G7	-0.0564988272869904	-0.000186800085296477	-2.70560091079169	0.00702357924537715	0.0264201707553473	-2.73270398963642	Brain_Frontal_Cortex_BA9	1	0.0264201707553473
Brain_Anterior_cingulate_cortex_BA24_GENE_ELMO1	-0.0345324434380159	0.000683160301354794	-2.70559171136752	0.00702377126130251	0.0264201707553473	-2.73272767449916	Brain_Anterior_cingulate_cortex_BA24	1	0.0264201707553473
Brain_Putamen_basal_ganglia_GENE_PATZ1	0.0871812979231184	-0.00187652149804926	2.70555755526594	0.00702448422939292	0.0264220381463646	-2.73281561220601	Brain_Putamen_basal_ganglia	1	0.0264220381463646
Brain_Substantia_nigra_GENE_GGPS1	-0.0511696929794147	0.00194025795305769	-2.7054879571664	0.00702593720880895	0.0264266888301495	-2.73299479492151	Brain_Substantia_nigra	1	0.0264266888301495
Heart_Atrial_Appendage_GENE_AFAP1L1	-0.126032161228276	0.00684608703890476	-2.70538972990804	0.00702798833137445	0.0264335889563852	-2.73324767676146	Heart_Atrial_Appendage	1	0.0264335889563852
Brain_Cerebellar_Hemisphere_GENE_CADPS2	-0.047361173836437	-3.05147075282332e-05	-2.70537800505387	0.00702823319874674	0.0264336952003904	-2.73327786129565	Brain_Cerebellar_Hemisphere	1	0.0264336952003904
Brain_Amygdala_GENE_DNAJC28	-0.188474569439429	0.00274171276793619	-2.70534942488468	0.00702883011263444	0.0264351254695357	-2.73335143771938	Brain_Amygdala	1	0.0264351254695357
Brain_Substantia_nigra_GENE_GPR183	-0.254254789897463	0.00922354566378328	-2.70532821542252	0.00702927311441355	0.0264359768115899	-2.73340603859961	Brain_Substantia_nigra	1	0.0264359768115899
Heart_Atrial_Appendage_GENE_NFKBIE	0.266292665147033	-0.00937648346478414	2.70529340044481	0.00703000034893303	0.0264374404518555	-2.73349566412872	Heart_Atrial_Appendage	1	0.0264374404518555
Brain_Anterior_cingulate_cortex_BA24_GENE_ENSG00000260920	-0.186828666769674	-0.00306960192972109	-2.70528884097701	0.00703009559463614	0.0264374404518555	-2.733507401658	Brain_Anterior_cingulate_cortex_BA24	1	0.0264374404518555
Heart_Left_Ventricle_GENE_RB1CC1	-0.11485589743592	0.0052407061402393	-2.70526041553218	0.00703068941853538	0.0264388588094002	-2.73358057741545	Heart_Left_Ventricle	1	0.0264388588094002
Brain_Anterior_cingulate_cortex_BA24_GENE_ENSG00000279207	-0.233077737558933	0.00572976100920476	-2.70517043551979	0.00703256945053461	0.0264451137071227	-2.73381220845328	Brain_Anterior_cingulate_cortex_BA24	1	0.0264451137071227
Brain_Hypothalamus_GENE_FRMD8	0.156973345999481	-0.00385982446206885	2.70514139087223	0.00703317640267912	0.0264465811064381	-2.73388697503312	Brain_Hypothalamus	1	0.0264465811064381
Brain_Substantia_nigra_GENE_AAR2	0.0940779820029963	-0.000523812811476387	2.70512165029151	0.00703358895269188	0.0264468578736741	-2.73393779068659	Brain_Substantia_nigra	1	0.0264468578736741
Brain_Caudate_basal_ganglia_GENE_ENSG00000263050	0.235509992485211	-0.0038398327377322	2.70511372429488	0.0070337546008597	0.0264468578736741	-2.73395819346504	Brain_Caudate_basal_ganglia	1	0.0264468578736741
Heart_Atrial_Appendage_GENE_MT.TH	0.105782537822737	-0.00197108423821345	2.70510675826634	0.00703390018921962	0.0264468578736741	-2.73397612508454	Heart_Atrial_Appendage	1	0.0264468578736741
Heart_Left_Ventricle_GENE_CCL8	0.188874264382602	-0.00523597783765851	2.7050943219271	0.00703416011253405	0.0264470202801425	-2.73400813800604	Heart_Left_Ventricle	1	0.0264470202801425
Brain_Caudate_basal_ganglia_GENE_HADHAP1	0.19457085363648	-0.00611931197729359	2.70505235337187	0.00703503733208072	0.0264489859532161	-2.73411617003096	Brain_Caudate_basal_ganglia	1	0.0264489859532161
Heart_Left_Ventricle_GENE_DUSP28	-0.144757930037555	-0.000550943003858224	-2.70504856999219	0.007035116416474	0.0264489859532161	-2.73412590881749	Heart_Left_Ventricle	1	0.0264489859532161
Brain_Putamen_basal_ganglia_GENE_INTS10	-0.0620857171726645	0.0016138907603457	-2.70500654153677	0.00703599499564398	0.0264514740851056	-2.73423409325003	Brain_Putamen_basal_ganglia	1	0.0264514740851056
Brain_Caudate_basal_ganglia_GENE_MYO6	0.0627401747184042	-0.00210374335396712	2.70499374572973	0.00703626250378492	0.0264515268925928	-2.73426703030312	Brain_Caudate_basal_ganglia	1	0.0264515268925928
Brain_Hypothalamus_GENE_DDX51	0.098577712402552	-0.00346880062331	2.70498421518197	0.00703646175462115	0.0264515268925928	-2.73429156231547	Brain_Hypothalamus	1	0.0264515268925928
Brain_Anterior_cingulate_cortex_BA24_GENE_CAPN5	0.122727185370765	-0.00318526491477228	2.70497476451819	0.00703665934037555	0.0264515268925928	-2.73431588862012	Brain_Anterior_cingulate_cortex_BA24	1	0.0264515268925928
Brain_Substantia_nigra_GENE_KREMEN2	0.21653624288123	0.000553436851391404	2.70490734789107	0.00703806896991047	0.0264560108511301	-2.73448941873045	Brain_Substantia_nigra	1	0.0264560108511301
Brain_Amygdala_GENE_PIH1D1	-0.194031980814078	0.00509825317724277	-2.70486212809838	0.0070390146232624	0.026458750506637	-2.73460581192445	Brain_Amygdala	1	0.026458750506637
Brain_Anterior_cingulate_cortex_BA24_GENE_ERICD	0.145808580266289	-0.0060075413263992	2.70481088896973	0.00704008629349167	0.0264619636600093	-2.73473769626014	Brain_Anterior_cingulate_cortex_BA24	1	0.0264619636600093
Brain_Putamen_basal_ganglia_GENE_ENSG00000278886	-0.08402314995017	0.00155220182455608	-2.70478423321711	0.00704064385864923	0.0264625404420901	-2.73480630451014	Brain_Putamen_basal_ganglia	1	0.0264625404420901
Heart_Left_Ventricle_GENE_SEMA3F.AS1	-0.0197341462221083	0.000454896775171974	-2.70478281827974	0.00704067345636525	0.0264625404420901	-2.73480994634641	Heart_Left_Ventricle	1	0.0264625404420901
Brain_Putamen_basal_ganglia_GENE_RRP9	0.0897189286890414	-0.00472387266316033	2.70477191191074	0.00704090159998467	0.026462582864449	-2.73483801763983	Brain_Putamen_basal_ganglia	1	0.026462582864449
Brain_Hypothalamus_GENE_NINJ2.AS1	0.0567659806718687	-0.000496241008330994	2.70465569623405	0.00704333305756103	0.0264705711360555	-2.73513713182904	Brain_Hypothalamus	1	0.0264705711360555
Brain_Caudate_basal_ganglia_GENE_EEF1AKMT1	-0.0797253105798653	0.00381170879515678	-2.70462904510764	0.00704389075741686	0.0264705711360555	-2.7352057243403	Brain_Caudate_basal_ganglia	1	0.0264705711360555
Brain_Anterior_cingulate_cortex_BA24_GENE_OGT	-0.170924597638985	-0.00215405313715347	-2.704626504532	0.00704394392342441	0.0264705711360555	-2.73521226303379	Brain_Anterior_cingulate_cortex_BA24	1	0.0264705711360555
Brain_Substantia_nigra_GENE_MRPL22	0.100366596349753	-0.00184006219367729	2.70462310606291	0.00704401504292394	0.0264705711360555	-2.73522100968305	Brain_Substantia_nigra	1	0.0264705711360555
Brain_Hypothalamus_GENE_ATP2C1	-0.125388370449062	0.000518334619448762	-2.7046184896816	0.00704411165061403	0.0264705711360555	-2.73523289085922	Brain_Hypothalamus	1	0.0264705711360555
Brain_Substantia_nigra_GENE_ENSG00000232628	-0.110222580351191	0.00249570028372423	-2.7045303969389	0.00704595540897986	0.0264766843212106	-2.73545961128415	Brain_Substantia_nigra	1	0.0264766843212106
Brain_Cerebellar_Hemisphere_GENE_RPSAP58	-0.106420823885187	-0.00010788611648377	-2.70451729975679	0.00704622956671933	0.0264768992014665	-2.73549331831289	Brain_Cerebellar_Hemisphere	1	0.0264768992014665
Heart_Left_Ventricle_GENE_RPL26	0.0834803174749935	-0.0026148822317916	2.70448972266071	0.00704680685773746	0.0264782530864634	-2.73556429046234	Heart_Left_Ventricle	1	0.0264782530864634
Heart_Atrial_Appendage_GENE_QKI	-0.0875073283774732	0.00478584884646772	-2.70444835067784	0.00704767300682184	0.0264806922337794	-2.73567076367869	Heart_Atrial_Appendage	1	0.0264806922337794
Brain_Cerebellar_Hemisphere_GENE_TTL	0.0340440019328243	-0.000482748231535653	2.70441937665452	0.00704827965371299	0.0264821562160012	-2.73574532907725	Brain_Cerebellar_Hemisphere	1	0.0264821562160012
Brain_Hippocampus_GENE_ENSG00000272173	0.104384946694531	-0.000496355206123968	2.70437152851931	0.00704928158238569	0.0264846276811288	-2.73586846578838	Brain_Hippocampus	1	0.0264846276811288
Brain_Cerebellar_Hemisphere_GENE_KLHL18	-0.121215868283656	0.00392625352043781	-2.70436723405265	0.00704937151377603	0.0264846276811288	-2.73587951745294	Brain_Cerebellar_Hemisphere	1	0.0264846276811288
Brain_Substantia_nigra_GENE_MAP4K3	0.0434163614336918	-0.00120395815016025	2.70431543677822	0.00705045629349425	0.026487887706121	-2.73601281463871	Brain_Substantia_nigra	1	0.026487887706121
Brain_Frontal_Cortex_BA9_GENE_ZFP3	-0.0797161402140836	0.00347640650266471	-2.70429628770274	0.00705085736671292	0.0264885789897557	-2.73606209300915	Brain_Frontal_Cortex_BA9	1	0.0264885789897557
Heart_Atrial_Appendage_GENE_ZNF43	-0.0631876172958236	0.00099426890769787	-2.70420373627403	0.00705279612582333	0.0264950468134707	-2.7363002607418	Heart_Atrial_Appendage	1	0.0264950468134707
Heart_Left_Ventricle_GENE_CENPS	-0.0997174058444804	0.00115535902064317	-2.70419190069472	0.00705304409109804	0.0264951626754252	-2.73633071732322	Heart_Left_Ventricle	1	0.0264951626754252
Brain_Frontal_Cortex_BA9_GENE_PAIP2	-0.122089447867849	0.00162518085128894	-2.70415738370304	0.00705376729573636	0.0264965350934884	-2.73641953940535	Brain_Frontal_Cortex_BA9	1	0.0264965350934884
Brain_Caudate_basal_ganglia_GENE_SCARA3	0.278027312650676	-0.00233864540047877	2.70414438708659	0.00705403961988856	0.0264965350934884	-2.73645298312688	Brain_Caudate_basal_ganglia	1	0.0264965350934884
Heart_Atrial_Appendage_GENE_PATJ.DT	-0.221274681254342	-0.00213728503346342	-2.70414337461511	0.00705406083507194	0.0264965350934884	-2.73645558847643	Heart_Atrial_Appendage	1	0.0264965350934884
Brain_Caudate_basal_ganglia_GENE_E2F3P2	0.0581576484150368	-0.000724218188163216	2.70407763743878	0.00705543840547278	0.0265008937990345	-2.73662474510817	Brain_Caudate_basal_ganglia	1	0.0265008937990345
Heart_Atrial_Appendage_GENE_TEDC2	0.0721881627166827	-0.00164852821711869	2.70405416785635	0.00705593028633285	0.0265019256049932	-2.73668513668543	Heart_Atrial_Appendage	1	0.0265019256049932
Heart_Atrial_Appendage_GENE_RNF213	-0.187507798281915	0.00310296988172976	-2.70404179861173	0.00705618953620524	0.0265020836172377	-2.73671696483467	Heart_Atrial_Appendage	1	0.0265020836172377
Brain_Frontal_Cortex_BA9_GENE_AKR1B1	-0.0501903962488473	0.00109634873998589	-2.70398025605943	0.00705747954834745	0.0265061129028267	-2.73687532207786	Brain_Frontal_Cortex_BA9	1	0.0265061129028267
Brain_Amygdala_GENE_MEX3A	0.111192608309086	-0.00161595909415103	2.70391275710383	0.00705889465861478	0.0265106117629399	-2.73704900191119	Brain_Amygdala	1	0.0265106117629399
Brain_Frontal_Cortex_BA9_GENE_CHN1	-0.177319771187726	0.00579644693720271	-2.70378352428032	0.00706160472732255	0.0265199735840248	-2.7373815158017	Brain_Frontal_Cortex_BA9	1	0.0265199735840248
Brain_Frontal_Cortex_BA9_GENE_FAM89B	-0.150096345553177	0.00784841411130354	-2.70373970159872	0.00706252392073452	0.0265226093740196	-2.73749426731477	Brain_Frontal_Cortex_BA9	1	0.0265226093740196
Brain_Frontal_Cortex_BA9_GENE_GGCX	0.0748240111408652	-0.00175248753304836	2.70372871266613	0.00706275443366347	0.0265226588100042	-2.73752254049437	Brain_Frontal_Cortex_BA9	1	0.0265226588100042
Heart_Atrial_Appendage_GENE_INKA2	-0.125366390731114	0.00490638393842415	-2.70370398736106	0.0070632731168567	0.0265237903712392	-2.73758615527144	Heart_Atrial_Appendage	1	0.0265237903712392
Heart_Left_Ventricle_GENE_CELSR1	-0.0344052334339177	-0.000193068715675438	-2.70360008160543	0.0070654532088056	0.0265311605429464	-2.73785348416335	Heart_Left_Ventricle	1	0.0265311605429464
Brain_Frontal_Cortex_BA9_GENE_ENSG00000272338	0.227262514158177	-0.0026476642618274	2.70357428232273	0.00706599460867407	0.0265322173104662	-2.73791985904857	Brain_Frontal_Cortex_BA9	1	0.0265322173104662
Brain_Caudate_basal_ganglia_GENE_ACSBG1	0.0902925574096402	-0.001978790672706	2.70356594915749	0.00706616948874719	0.0265322173104662	-2.73794129799683	Brain_Caudate_basal_ganglia	1	0.0265322173104662
Heart_Left_Ventricle_GENE_LTV1	0.0800938536504505	-0.00230853902184801	2.70354951178729	0.00706651445534914	0.0265326961833029	-2.73798358665262	Heart_Left_Ventricle	1	0.0265326961833029
Brain_Frontal_Cortex_BA9_GENE_B4GALNT1	-0.136080431467913	0.00409951137909322	-2.70351285687859	0.00706728377651723	0.0265347683050012	-2.73807788835577	Brain_Frontal_Cortex_BA9	1	0.0265347683050012
Brain_Putamen_basal_ganglia_GENE_CTDSP2	-0.103278410105148	0.00217520310081299	-2.70349972899085	0.00706755932580853	0.0265349864442116	-2.73811166203353	Brain_Putamen_basal_ganglia	1	0.0265349864442116
Brain_Cerebellar_Hemisphere_GENE_LINC02913	0.130783276985904	-0.00463421798592886	2.70346934324255	0.00706819714802742	0.0265365646733991	-2.73818983381958	Brain_Cerebellar_Hemisphere	1	0.0265365646733991
Brain_Putamen_basal_ganglia_GENE_ZNF442	0.151412769610912	-0.00727016180432914	2.70337773579939	0.00707012037835329	0.0265429685432468	-2.73842550220208	Brain_Putamen_basal_ganglia	1	0.0265429685432468
Brain_Cerebellar_Hemisphere_GENE_AMIGO1	0.0610002016386134	-0.00243465424807336	2.70334721690139	0.00707076120459389	0.0265437155744302	-2.7385040130841	Brain_Cerebellar_Hemisphere	1	0.0265437155744302
Brain_Frontal_Cortex_BA9_GENE_MTMR9	-0.0670870852995152	0.00162463725710771	-2.70333691566739	0.00707097751847567	0.0265437155744302	-2.73853051315702	Brain_Frontal_Cortex_BA9	1	0.0265437155744302
Brain_Amygdala_GENE_DCUN1D2	-0.0605372975591637	0.000848409443151144	-2.7033339579128	0.00707103962896803	0.0265437155744302	-2.73853812200522	Brain_Amygdala	1	0.0265437155744302
Brain_Hippocampus_GENE_PDXDC1	-0.02821156858759	0.000294588439468527	-2.70332682352519	0.00707118944745122	0.0265437155744302	-2.73855647524306	Brain_Hippocampus	1	0.0265437155744302
Brain_Frontal_Cortex_BA9_GENE_OPRD1	-0.193830805157506	0.00686794861910502	-2.70322593412215	0.00707330837917076	0.0265504245426876	-2.73881600854707	Brain_Frontal_Cortex_BA9	1	0.0265504245426876
Brain_Amygdala_GENE_ELOA	0.0262169812836016	-0.000436833795891264	2.70322100797386	0.00707341185533461	0.0265504245426876	-2.73882868059326	Brain_Amygdala	1	0.0265504245426876
Brain_Substantia_nigra_GENE_TK1	-0.107899366062094	0.00114774004491939	-2.70320385029115	0.00707377227152545	0.0265506275959241	-2.73887281691876	Brain_Substantia_nigra	1	0.0265506275959241
Brain_Frontal_Cortex_BA9_GENE_CICP16	0.0736375884602621	-0.0028964154830542	2.70319771719998	0.00707390110793167	0.0265506275959241	-2.73888859358142	Brain_Frontal_Cortex_BA9	1	0.0265506275959241
Heart_Atrial_Appendage_GENE_ENSG00000243116	0.180266696482581	-0.00239448497093583	2.70316529266825	0.00707458227756363	0.0265523675504117	-2.73897200133359	Heart_Atrial_Appendage	1	0.0265523675504117
Heart_Left_Ventricle_GENE_ALG1	0.0449004543301568	-0.00120535814443898	2.70310450481492	0.00707585945866818	0.0265555224505055	-2.73912836729569	Heart_Left_Ventricle	1	0.0265555224505055
Brain_Substantia_nigra_GENE_PRPF40B	-0.0505671405954536	0.000907843376146452	-2.70310200577033	0.00707591196920055	0.0265555224505055	-2.73913479557106	Brain_Substantia_nigra	1	0.0265555224505055
Heart_Atrial_Appendage_GENE_RGS11	-0.218229414273235	0.000416452953712366	-2.70309421274805	0.00707607572033169	0.0265555224505055	-2.73915484147183	Heart_Atrial_Appendage	1	0.0265555224505055
Brain_Putamen_basal_ganglia_GENE_NOP56	-0.0750718676615615	-0.00155769260585813	-2.70301819968445	0.007077673126211	0.0265603307053831	-2.73935036604308	Brain_Putamen_basal_ganglia	1	0.0265603307053831
Heart_Left_Ventricle_GENE_GPC4	0.0936352175035265	-8.80391049245816e-05	2.70301253129434	0.00707779225978994	0.0265603307053831	-2.73936494634279	Heart_Left_Ventricle	1	0.0265603307053831
Heart_Atrial_Appendage_GENE_SELENON	-0.112518874766014	0.00308410244914684	-2.70297832705151	0.00707851117485495	0.0265622116807159	-2.73945292626629	Heart_Atrial_Appendage	1	0.0265622116807159
Brain_Nucleus_accumbens_basal_ganglia_GENE_ENSG00000280169	0.129265040580087	-0.00236456364202195	2.7029538194893	0.00707902632259468	0.0265633279241569	-2.73951596378654	Brain_Nucleus_accumbens_basal_ganglia	1	0.0265633279241569
Brain_Hypothalamus_GENE_POLR3K	-0.134431494488874	0.000779787612837815	-2.70287396952297	0.00708070499905477	0.0265688099881509	-2.73972134730164	Brain_Hypothalamus	1	0.0265688099881509
Brain_Substantia_nigra_GENE_IDH1	-0.131310430722447	0.00276497128017746	-2.70286353739375	0.00708092433894733	0.0265688160393907	-2.73974817952999	Brain_Substantia_nigra	1	0.0265688160393907
Heart_Atrial_Appendage_GENE_WNT2B	-0.13565036870857	0.00433864778487598	-2.70268125045258	0.00708475798571397	0.0265823831590168	-2.74021701910911	Heart_Atrial_Appendage	1	0.0265823831590168
Brain_Putamen_basal_ganglia_GENE_MOCS2	-0.065225125074822	0.00189603722878356	-2.70251227593636	0.00708831332973164	0.0265949052699696	-2.74065159181471	Brain_Putamen_basal_ganglia	1	0.0265949052699696
Brain_Substantia_nigra_GENE_GEMIN8	0.0601353120389999	-7.85952948062273e-05	2.7023440598595	0.00709185431092755	0.0266073727241773	-2.74108418767314	Brain_Substantia_nigra	1	0.0266073727241773
Heart_Left_Ventricle_GENE_ENSG00000259668	-0.0608325660030978	0.00144018510026039	-2.70228407226047	0.00709311744670984	0.0266112936047196	-2.74123844950519	Heart_Left_Ventricle	1	0.0266112936047196
Brain_Hippocampus_GENE_NAPSB	-0.176758475192586	0.00150829781617271	-2.70217067347903	0.00709550579450681	0.0266194355794287	-2.74153005239804	Brain_Hippocampus	1	0.0266194355794287
Heart_Atrial_Appendage_GENE_RABL2A	-0.0961159330984261	0.00340259379599428	-2.70213157251387	0.00709632948709429	0.0266217072876028	-2.74163059705278	Heart_Atrial_Appendage	1	0.0266217072876028
Brain_Frontal_Cortex_BA9_GENE_PLXNC1	-0.0831006441951194	0.00209655076226828	-2.70211361673287	0.00709670776858413	0.0266218168551237	-2.74167676827225	Brain_Frontal_Cortex_BA9	1	0.0266218168551237
Brain_Anterior_cingulate_cortex_BA24_GENE_LAMB2	0.0792362929617887	0.000181584129166464	2.70210947547365	0.00709679501669432	0.0266218168551237	-2.74168741700023	Brain_Anterior_cingulate_cortex_BA24	1	0.0266218168551237
Brain_Hypothalamus_GENE_AGBL5	-0.074665986221357	0.00170086525838157	-2.70208438579987	0.00709732362695823	0.0266223778703698	-2.74175193160552	Brain_Hypothalamus	1	0.0266223778703698
Heart_Atrial_Appendage_GENE_SLC16A6	-0.0670002492035507	0.00132732481731385	-2.70208166736307	0.00709738090338997	0.0266223778703698	-2.74175892165247	Heart_Atrial_Appendage	1	0.0266223778703698
Heart_Left_Ventricle_GENE_MED22	0.12952121453043	-0.00263176297781804	2.70206775836138	0.00709767396728862	0.0266226588043001	-2.74179468642874	Heart_Left_Ventricle	1	0.0266226588043001
Brain_Anterior_cingulate_cortex_BA24_GENE_BDP1	-0.111645107780488	0.000571526515496302	-2.70203474536512	0.00709836959765845	0.0266235142226987	-2.74187957335828	Brain_Anterior_cingulate_cortex_BA24	1	0.0266235142226987
Brain_Frontal_Cortex_BA9_GENE_FNBP1	0.134088802809942	-0.00284307967238674	2.70202675137544	0.00709853805152005	0.0266235142226987	-2.74190012830037	Brain_Frontal_Cortex_BA9	1	0.0266235142226987
Brain_Frontal_Cortex_BA9_GENE_RHOBTB2	-0.216317693453466	0.00540776761854174	-2.7020258735134	0.00709855655054351	0.0266235142226987	-2.74190238554296	Brain_Frontal_Cortex_BA9	1	0.0266235142226987
Brain_Hippocampus_GENE_HCK	-0.115026069329964	0.000798332174550732	-2.70195048882167	0.00710014528002115	0.0266286544005415	-2.74209621919391	Brain_Hippocampus	1	0.0266286544005415
Brain_Substantia_nigra_GENE_SIRT5	0.0476214552482159	0.000142993150464862	2.70188660901495	0.00710149179501937	0.0266324461091131	-2.74226046667187	Brain_Substantia_nigra	1	0.0266324461091131
Heart_Left_Ventricle_GENE_ENSG00000235859	0.137662368430702	0.000754885921677516	2.70187907815646	0.00710165055225381	0.0266324461091131	-2.74227982973295	Heart_Left_Ventricle	1	0.0266324461091131
Heart_Left_Ventricle_GENE_WT1.AS	0.0344695650915512	0.000782226159388824	2.70187146582882	0.00710181103017784	0.0266324461091131	-2.74229940221107	Heart_Left_Ventricle	1	0.0266324461091131
Heart_Left_Ventricle_GENE_NUDT9	-0.0534836090545477	0.000233263846666894	-2.70184706556032	0.00710232544207715	0.0266335567144768	-2.74236213873395	Heart_Left_Ventricle	1	0.0266335567144768
Brain_Anterior_cingulate_cortex_BA24_GENE_HPX	0.13625403947656	-0.0052606479001322	2.70181511998779	0.00710299897646153	0.0266352552290292	-2.74244427446109	Brain_Anterior_cingulate_cortex_BA24	1	0.0266352552290292
Brain_Putamen_basal_ganglia_GENE_ENSG00000288766	0.193329021389624	0.00198898800754115	2.70180487815868	0.00710321492541301	0.0266352552290292	-2.74247060717694	Brain_Putamen_basal_ganglia	1	0.0266352552290292
Heart_Atrial_Appendage_GENE_ENSG00000263826	-0.0755180692036725	-0.000823859137043235	-2.70172683865704	0.00710486058228166	0.0266406073972058	-2.7426712509605	Heart_Atrial_Appendage	1	0.0266406073972058
Brain_Substantia_nigra_GENE_AMOTL1	0.098373757153738	-0.000749767318701175	2.70171285904278	0.00710515541344036	0.0266408942937871	-2.74270719270966	Brain_Substantia_nigra	1	0.0266408942937871
Brain_Hippocampus_GENE_SLC6A12.AS1	-0.258433012804785	0.00561638402013952	-2.70167930080604	0.00710586320423037	0.0266427295239299	-2.74279347058362	Brain_Hippocampus	1	0.0266427295239299
Brain_Frontal_Cortex_BA9_GENE_ENO2	-0.193680020221658	0.0040547093888629	-2.70165371486297	0.00710640289068661	0.0266439343701326	-2.7428592510733	Brain_Frontal_Cortex_BA9	1	0.0266439343701326
Brain_Caudate_basal_ganglia_GENE_ENSG00000286369	0.0839270635394724	0.00166783852057633	2.70161005252905	0.00710732394918818	0.0266465689711053	-2.74297150387802	Brain_Caudate_basal_ganglia	1	0.0266465689711053
Brain_Nucleus_accumbens_basal_ganglia_GENE_C21orf58	0.0696802133998859	-0.00161150728426833	2.70159658597705	0.00710760804826826	0.0266468154141165	-2.74300612508439	Brain_Nucleus_accumbens_basal_ganglia	1	0.0266468154141165
Brain_Substantia_nigra_GENE_TBCA	0.093177040682108	-0.0030489259664865	2.70155619696072	0.00710846018235513	0.0266491913711961	-2.74310996034218	Brain_Substantia_nigra	1	0.0266491913711961
Brain_Putamen_basal_ganglia_GENE_ZNF781	0.0857559524705964	-0.00112136802793588	2.70152682651719	0.00710907990253842	0.0266506959032582	-2.74318546723778	Brain_Putamen_basal_ganglia	1	0.0266506959032582
Brain_Frontal_Cortex_BA9_GENE_ENSG00000289042	-0.185300132325809	-0.00265583296318065	-2.7015134917386	0.00710936128415596	0.0266509320097992	-2.74321974864002	Brain_Frontal_Cortex_BA9	1	0.0266509320097992
Brain_Amygdala_GENE_RAB34	0.100449759466896	-0.00010200167311103	2.70149412151098	0.00710977003965823	0.0266516455748906	-2.74326954584112	Brain_Amygdala	1	0.0266516455748906
Brain_Hypothalamus_GENE_SNORA18	-0.243781568334814	0.00624856067533997	-2.70146733410219	0.00711033534927355	0.026652471209448	-2.74333841064295	Brain_Hypothalamus	1	0.026652471209448
Heart_Left_Ventricle_GENE_DNAJC21	0.0361083175255687	-0.00136080917625962	2.70146298583858	0.00711042711692054	0.026652471209448	-2.74334958905267	Heart_Left_Ventricle	1	0.026652471209448
Heart_Atrial_Appendage_GENE_ASB2	-0.165664989212922	0.00942833089519111	-2.70137020876248	0.00711238537876716	0.0266586657686158	-2.743588093917	Heart_Atrial_Appendage	1	0.0266586657686158
Heart_Left_Ventricle_GENE_GATM	0.0898435371986774	-0.000466344583559354	2.70135830814008	0.00711263660239633	0.0266586657686158	-2.74361868663357	Heart_Left_Ventricle	1	0.0266586657686158
Brain_Frontal_Cortex_BA9_GENE_SBDS	0.0575744133740272	-0.00233314312343324	2.70135364184025	0.00711273511074993	0.0266586657686158	-2.74363068217103	Brain_Frontal_Cortex_BA9	1	0.0266586657686158
Heart_Left_Ventricle_GENE_TMEM216	0.143024699562532	-0.00386314160467392	2.70130124133631	0.007113841400763	0.0266619932569277	-2.74376538541927	Heart_Left_Ventricle	1	0.0266619932569277
Brain_Putamen_basal_ganglia_GENE_RPS3	0.107816643006965	0.00324243435573218	2.70126903771094	0.00711452136704227	0.0266637227695772	-2.74384816834074	Brain_Putamen_basal_ganglia	1	0.0266637227695772
Brain_Anterior_cingulate_cortex_BA24_GENE_C17orf100	-0.103030287148543	0.00371044481581101	-2.70121974934469	0.00711556218387929	0.0266668045261025	-2.74397486758622	Brain_Anterior_cingulate_cortex_BA24	1	0.0266668045261025
Brain_Cerebellar_Hemisphere_GENE_GFUS	0.0970573504088497	0.000215941811236356	2.70119219018885	0.00711614420718799	0.0266681667377537	-2.7440457093722	Brain_Cerebellar_Hemisphere	1	0.0266681667377537
Brain_Anterior_cingulate_cortex_BA24_GENE_RRAD	0.408483661081184	-0.01345449965365	2.7011373795854	0.00711730188266702	0.0266716860896751	-2.74418659987794	Brain_Anterior_cingulate_cortex_BA24	1	0.0266716860896751
Brain_Cerebellar_Hemisphere_GENE_GPRIN1	0.126069577851701	-0.00370053672074948	2.70109884969854	0.00711811578844502	0.0266739170075042	-2.74428563918029	Brain_Cerebellar_Hemisphere	1	0.0266739170075042
Heart_Atrial_Appendage_GENE_SMPD2	0.0934280075893756	-0.00301180289379731	2.70104826854369	0.00711918439253397	0.0266771021972098	-2.74441565362486	Heart_Atrial_Appendage	1	0.0266771021972098
Brain_Hypothalamus_GENE_MTDHP5	-0.0922719646373621	0.00142631086596665	-2.70098755287087	0.00712046729448162	0.0266810901864215	-2.74457171483314	Brain_Hypothalamus	1	0.0266810901864215
Brain_Anterior_cingulate_cortex_BA24_GENE_MON2	-0.0721491148662751	-0.0009890897787125	-2.70084549382777	0.00712346976783874	0.026691521135807	-2.74493684453808	Brain_Anterior_cingulate_cortex_BA24	1	0.026691521135807
Brain_Putamen_basal_ganglia_GENE_SLC16A6	0.251667030933297	-0.0143523825036749	2.70078038956482	0.00712484615263401	0.0266954826782507	-2.74510417364457	Brain_Putamen_basal_ganglia	1	0.0266954826782507
Brain_Frontal_Cortex_BA9_GENE_ELAVL1	-0.0470776286408114	-0.000703017639739666	-2.70077478930883	0.00712496456016607	0.0266954826782507	-2.74511856707821	Brain_Frontal_Cortex_BA9	1	0.0266954826782507
Heart_Left_Ventricle_GENE_ZHX1	0.0675211806807667	0.00274016310054574	2.700718589168	0.00712615291106811	0.0266991153648087	-2.74526300761608	Heart_Left_Ventricle	1	0.0266991153648087
Brain_Putamen_basal_ganglia_GENE_TSPAN17	0.062105348053511	-0.00209933005660446	2.70063628042749	0.00712789364978955	0.0267048173619637	-2.74547454484291	Brain_Putamen_basal_ganglia	1	0.0267048173619637
Brain_Frontal_Cortex_BA9_GENE_RAB6A	-0.128701449389798	0.000768137104003444	-2.70062144943058	0.0071282073496451	0.026705172739239	-2.74551266051569	Brain_Frontal_Cortex_BA9	1	0.026705172739239
Brain_Frontal_Cortex_BA9_GENE_PRKAG2	-0.0657404388302476	0.00211114253924473	-2.70060680816389	0.00712851704858537	0.0267055131060933	-2.74555028838188	Brain_Frontal_Cortex_BA9	1	0.0267055131060933
Brain_Nucleus_accumbens_basal_ganglia_GENE_ENSG00000274515	-0.169085428584656	0.0061963260071975	-2.70057877985449	0.00712910995031737	0.0267062037465153	-2.74562232022067	Brain_Nucleus_accumbens_basal_ganglia	1	0.0267062037465153
Brain_Frontal_Cortex_BA9_GENE_ENSG00000286786	-0.130307431737042	0.00344806454112346	-2.70057740154521	0.00712913910776819	0.0267062037465153	-2.74562586241165	Brain_Frontal_Cortex_BA9	1	0.0267062037465153
Brain_Nucleus_accumbens_basal_ganglia_GENE_BCAS2	0.14334165487771	-0.00816551543801177	2.70050996715019	0.00713056578012944	0.0267107281746573	-2.74579916353397	Brain_Nucleus_accumbens_basal_ganglia	1	0.0267107281746573
Brain_Cerebellar_Hemisphere_GENE_NSMCE4A	0.0350903315258064	1.13510645131107e-05	2.70049901100176	0.00713079759759511	0.0267107765981931	-2.74582731958089	Brain_Cerebellar_Hemisphere	1	0.0267107765981931
Brain_Hypothalamus_GENE_SLC25A11	-0.0732568218556061	0.000382699236017219	-2.70040807085567	0.00713272203146106	0.0267171650824216	-2.7460610210503	Brain_Hypothalamus	1	0.0267171650824216
Brain_Caudate_basal_ganglia_GENE_EIF2AK2	-0.0999014444493152	-0.00104107026799095	-2.70039469410813	0.00713300514352267	0.0267174054345985	-2.74609539648189	Brain_Caudate_basal_ganglia	1	0.0267174054345985
Brain_Amygdala_GENE_HNRNPA1P7	0.197256300192914	-0.00158492177147976	2.70038126464381	0.00713328938148255	0.0267176499890593	-2.74612990721774	Brain_Amygdala	1	0.0267176499890593
Heart_Atrial_Appendage_GENE_IKBKB	-0.0716849911793072	0.00488224981970513	-2.70034374495337	0.0071340835491139	0.0267198044053673	-2.74622632359017	Heart_Atrial_Appendage	1	0.0267198044053673
Brain_Cerebellar_Hemisphere_GENE_MICOS13	0.0701193706282842	-6.6927887921787e-05	2.70030526153803	0.0071348981982862	0.0267220353980869	-2.74632521514352	Brain_Cerebellar_Hemisphere	1	0.0267220353980869
Heart_Left_Ventricle_GENE_NKX2.5	-0.257437724013727	-0.00413554218088601	-2.70028228792521	0.00713538456287881	0.0267227321298889	-2.74638425021274	Heart_Left_Ventricle	1	0.0267227321298889
Heart_Atrial_Appendage_GENE_NDUFC1	0.130430037568564	-0.00324728047689377	2.70026030496729	0.00713584998267666	0.0267227321298889	-2.74644073914786	Heart_Atrial_Appendage	1	0.0267227321298889
Heart_Left_Ventricle_GENE_ZNF844	-0.149509756543557	0.00184523717401082	-2.70025219087884	0.00713602177981124	0.0267227321298889	-2.74646158955978	Heart_Left_Ventricle	1	0.0267227321298889
Brain_Nucleus_accumbens_basal_ganglia_GENE_ENSG00000263970	-0.414560826587935	0.00799017581156189	-2.70025090123266	0.0071360490854417	0.0267227321298889	-2.74646490350053	Brain_Nucleus_accumbens_basal_ganglia	1	0.0267227321298889
Heart_Atrial_Appendage_GENE_TCHH	0.0839622936547464	0.0012914062414982	2.7002358906509	0.00713636691084663	0.0267227321298889	-2.74650347534566	Heart_Atrial_Appendage	1	0.0267227321298889
Heart_Atrial_Appendage_GENE_APLNR	0.338966106987167	-0.00958094922965505	2.70023441482417	0.0071363981598389	0.0267227321298889	-2.74650726768314	Heart_Atrial_Appendage	1	0.0267227321298889
Brain_Frontal_Cortex_BA9_GENE_PSMB6	-0.041361435748455	0.000330699256841301	-2.70020623574433	0.00713699484419307	0.0267241463944028	-2.74657967727253	Brain_Frontal_Cortex_BA9	1	0.0267241463944028
Brain_Cerebellar_Hemisphere_GENE_ERMP1	-0.042521255722067	0.0014278295120003	-2.70012455516051	0.00713872466208501	0.0267298034079444	-2.74678956135804	Brain_Cerebellar_Hemisphere	1	0.0267298034079444
Heart_Atrial_Appendage_GENE_RPSAP72	-0.262845535831422	0.00552176561160626	-2.70009453466581	0.00713936052598636	0.0267313640656949	-2.74686669960671	Heart_Atrial_Appendage	1	0.0267313640656949
Brain_Substantia_nigra_GENE_PGK1P1	0.118793766582276	-0.00222143213322551	2.70003573738755	0.00714060605845386	0.0267345400912819	-2.74701777794476	Brain_Substantia_nigra	1	0.0267345400912819
Brain_Nucleus_accumbens_basal_ganglia_GENE_KHDRBS1	0.0792818737177951	-0.00486681401914173	2.70003285294162	0.0071406671661624	0.0267345400912819	-2.74702518938389	Brain_Nucleus_accumbens_basal_ganglia	1	0.0267345400912819
Heart_Atrial_Appendage_GENE_TCFL5	0.0747762161403275	-0.000380995758258344	2.70002346626198	0.0071408660285774	0.0267345400912819	-2.74704930793314	Heart_Atrial_Appendage	1	0.0267345400912819
Heart_Atrial_Appendage_GENE_CHST11	0.10218232486034	-0.00401258906381327	2.70000813196151	0.00714119090561521	0.0267349361506493	-2.74708870838648	Heart_Atrial_Appendage	1	0.0267349361506493
Brain_Nucleus_accumbens_basal_ganglia_GENE_ENSG00000231181	0.148102251565211	-0.00331480914127193	2.69989410774294	0.00714360707381438	0.0267431612468837	-2.74738167911082	Brain_Nucleus_accumbens_basal_ganglia	1	0.0267431612468837
Brain_Substantia_nigra_GENE_GCC1	0.059036284349973	-0.00194723729754174	2.69987335206828	0.0071440469648019	0.0267439875761833	-2.74743500688059	Brain_Substantia_nigra	1	0.0267439875761833
Brain_Substantia_nigra_GENE_UBE2S	0.255697904824343	-0.00242592514079598	2.69978296029282	0.00714596299158104	0.0267503396507961	-2.74766724675047	Brain_Substantia_nigra	1	0.0267503396507961
Heart_Left_Ventricle_GENE_PRRC2B	0.0593882130151335	0.0001525309284368	2.69973864452653	0.00714690251806515	0.0267530359972531	-2.74778110266012	Heart_Left_Ventricle	1	0.0267530359972531
Brain_Substantia_nigra_GENE_SPTLC1	0.0354183768886494	-0.00125715365614553	2.69967106512247	0.00714833546464207	0.0267575791435381	-2.74795472392229	Brain_Substantia_nigra	1	0.0267575791435381
Brain_Frontal_Cortex_BA9_GENE_TMED9	0.0652492613817677	-0.00210245672949273	2.69963502761259	0.00714909970592283	0.0267587916482036	-2.74804730776691	Brain_Frontal_Cortex_BA9	1	0.0267587916482036
Heart_Left_Ventricle_GENE_CAMK2N1	0.113647923604086	-4.64288631245508e-05	2.69962972368869	0.00714921219153396	0.0267587916482036	-2.74806093395833	Heart_Left_Ventricle	1	0.0267587916482036
Brain_Frontal_Cortex_BA9_GENE_ENSG00000271797	0.145289274357552	-0.00583438476904944	2.6996247705308	0.00714931723953831	0.0267587916482036	-2.74807365898108	Brain_Frontal_Cortex_BA9	1	0.0267587916482036
Brain_Frontal_Cortex_BA9_GENE_LINC02600	-0.197565394112756	0.00577622418978945	-2.69957633084198	0.00715034463569166	0.0267618161944603	-2.74819810286566	Brain_Frontal_Cortex_BA9	1	0.0267618161944603
Brain_Substantia_nigra_GENE_HOPX	0.204546301361644	-0.0024054591389314	2.69956565970256	0.00715057098629488	0.0267618425491671	-2.7482255172425	Brain_Substantia_nigra	1	0.0267618425491671
Brain_Nucleus_accumbens_basal_ganglia_GENE_GATAD2B	-0.0228486334991713	0.000362169435979741	-2.69955074889354	0.00715088727734348	0.0267619215161086	-2.74826382324126	Brain_Nucleus_accumbens_basal_ganglia	1	0.0267619215161086
Heart_Left_Ventricle_GENE_ENSG00000289152	-0.13717980478087	0.00193973227496858	-2.69954398752213	0.00715103070504926	0.0267619215161086	-2.7482811931956	Heart_Left_Ventricle	1	0.0267619215161086
Brain_Frontal_Cortex_BA9_GENE_PIGHP1	0.132690977306004	-0.0026319890899589	2.69946494318763	0.00715270764979735	0.0267669236198756	-2.74848425484627	Brain_Frontal_Cortex_BA9	1	0.0267669236198756
Brain_Cerebellar_Hemisphere_GENE_ODAD4	-0.0884595701387275	0.00132624542424978	-2.69946030720123	0.00715280601436165	0.0267669236198756	-2.74849616432529	Brain_Cerebellar_Hemisphere	1	0.0267669236198756
Brain_Hypothalamus_GENE_ENSG00000289077	0.115280616585944	-0.000527436999596651	2.69944397443563	0.00715315256635888	0.0267673996126232	-2.74853812173784	Brain_Hypothalamus	1	0.0267673996126232
Brain_Substantia_nigra_GENE_LRCH4	-0.207077063781422	0.00548048851011677	-2.69940962048089	0.00715388154499589	0.0267692264379627	-2.74862637316512	Brain_Substantia_nigra	1	0.0267692264379627
Brain_Cerebellar_Hemisphere_GENE_NFKB2	0.220684760331989	-0.00689649806880309	2.69940029241187	0.00715407949482773	0.0267692264379627	-2.74865033573148	Brain_Cerebellar_Hemisphere	1	0.0267692264379627
Brain_Hypothalamus_GENE_RASL10A	0.150790834714207	-0.00248213103632189	2.69938503954889	0.00715440318462153	0.0267695691168329	-2.74868951813037	Brain_Hypothalamus	1	0.0267695691168329
Brain_Amygdala_GENE_PHF6	0.0287385984080689	-0.000428786404047698	2.69937530280799	0.00715460982050339	0.0267695691168329	-2.74871453029677	Brain_Amygdala	1	0.0267695691168329
Heart_Left_Ventricle_GENE_BMS1	0.0622076499855461	-0.00259843120129775	2.69936239619836	0.00715488373651913	0.0267696477600715	-2.74874768522535	Heart_Left_Ventricle	1	0.0267696477600715
Heart_Atrial_Appendage_GENE_SEC63P1	0.036552049308925	-0.000223639466812654	2.69935363947426	0.00715506958519759	0.0267696477600715	-2.74877017970191	Heart_Atrial_Appendage	1	0.0267696477600715
Brain_Cerebellar_Hemisphere_GENE_FOXJ1	-0.220707279287276	0.00751781749543255	-2.69931023396806	0.00715599086781245	0.0267716120987583	-2.748881679727	Brain_Cerebellar_Hemisphere	1	0.0267716120987583
Heart_Atrial_Appendage_GENE_NAA40	-0.106665195741675	0.00104686219836103	-2.69930823033395	0.00715603339755876	0.0267716120987583	-2.74888682661838	Heart_Atrial_Appendage	1	0.0267716120987583
Heart_Left_Ventricle_GENE_EDEM3	0.0566676174549574	0.00161417658611529	2.69928224286214	0.00715658503614044	0.0267720429067254	-2.74895358232876	Heart_Left_Ventricle	1	0.0267720429067254
Brain_Frontal_Cortex_BA9_GENE_ABLIM3	-0.0477700577920884	0.00113614395264001	-2.69928213445098	0.00715658733747486	0.0267720429067254	-2.74895386081028	Brain_Frontal_Cortex_BA9	1	0.0267720429067254
Brain_Amygdala_GENE_ENSG00000254680	-0.0949546529858909	-0.000362521070202046	-2.69926240273937	0.00715700621011219	0.0267727891176718	-2.74900454652243	Brain_Amygdala	1	0.0267727891176718
Brain_Hypothalamus_GENE_MYO9A	-0.0256242936365799	0.00019011712585494	-2.69925069836959	0.00715725468556461	0.0267728978839457	-2.74903461187939	Brain_Hypothalamus	1	0.0267728978839457
Brain_Caudate_basal_ganglia_GENE_PLCB3	-0.13186104236994	0.00293953427825664	-2.69919201811441	0.00715850054272367	0.0267767374008363	-2.7491853436537	Brain_Caudate_basal_ganglia	1	0.0267767374008363
Heart_Left_Ventricle_GENE_ENSG00000283828	-0.131323126403824	0.00516516465866507	-2.69916626516715	0.00715904737248393	0.0267779620147581	-2.7492514941555	Heart_Left_Ventricle	1	0.0267779620147581
Brain_Amygdala_GENE_ENSG00000260197	0.208002773921574	-0.00693573703811233	2.69914182291369	0.00715956640616962	0.026779082587343	-2.74931427736544	Brain_Amygdala	1	0.026779082587343
Brain_Hippocampus_GENE_RN7SL472P	-0.146946858608987	0.00211317379025112	-2.6990946253387	0.00716056874721608	0.0267820107609049	-2.74943550910763	Brain_Hippocampus	1	0.0267820107609049
Brain_Frontal_Cortex_BA9_GENE_PARP8	-0.0851631653502685	0.00137340134497691	-2.69885481576334	0.00716566356580286	0.0267980596208107	-2.7500514523569	Brain_Frontal_Cortex_BA9	1	0.0267980596208107
Heart_Left_Ventricle_GENE_MAST3	0.0517914182319405	0.00150952920021979	2.69884420610213	0.00716588904623922	0.0267980596208107	-2.75007870170268	Heart_Left_Ventricle	1	0.0267980596208107
Brain_Anterior_cingulate_cortex_BA24_GENE_DNAJB12	-0.035510106290026	0.000800590564298705	-2.69883552809524	0.00716607347919249	0.0267980596208107	-2.75010098980246	Brain_Anterior_cingulate_cortex_BA24	1	0.0267980596208107
Heart_Atrial_Appendage_GENE_RAMAC	0.11633658778795	-0.00282708333916809	2.69883106069602	0.00716616842611954	0.0267980596208107	-2.75011246358949	Heart_Atrial_Appendage	1	0.0267980596208107
Heart_Atrial_Appendage_GENE_ENSG00000272240	-0.280150211904425	0.00650868680507903	-2.69882983890349	0.00716619439342646	0.0267980596208107	-2.75011560156126	Heart_Atrial_Appendage	1	0.0267980596208107
Heart_Left_Ventricle_GENE_SLC52A2	0.26114658091354	-0.00615437310377072	2.69882260930303	0.00716634804911479	0.0267980596208107	-2.75013416956483	Heart_Left_Ventricle	1	0.0267980596208107
Brain_Caudate_basal_ganglia_GENE_ENSG00000286818	0.131727180942397	-0.0010123020018453	2.69882031137026	0.00716639688928702	0.0267980596208107	-2.75014007140564	Brain_Caudate_basal_ganglia	1	0.0267980596208107
Brain_Frontal_Cortex_BA9_GENE_PRDX5	-0.118187267086906	0.00384001975271107	-2.69878142219172	0.00716722348378523	0.0268003293276749	-2.75023995075648	Brain_Frontal_Cortex_BA9	1	0.0268003293276749
Brain_Caudate_basal_ganglia_GENE_ZNF691	-0.149094622376693	0.00584101880067393	-2.69875954505223	0.00716768852291522	0.0268012469763842	-2.75029613735184	Brain_Caudate_basal_ganglia	1	0.0268012469763842
Heart_Atrial_Appendage_GENE_CACNB1	0.127086920269093	-0.000689951558608257	2.69868878117787	0.00716919292615363	0.0268060508148264	-2.75047787567907	Heart_Atrial_Appendage	1	0.0268060508148264
Heart_Left_Ventricle_GENE_ENSG00000280422	-0.185245568510831	0.00395095644257596	-2.69861498972187	0.00717076199687821	0.0268110961471659	-2.75066738460862	Heart_Left_Ventricle	1	0.0268110961471659
Brain_Nucleus_accumbens_basal_ganglia_GENE_ENSG00000289123	0.237227563760728	-0.00979933248267653	2.69857813721319	0.00717154572895713	0.0268123368638858	-2.75076202618984	Brain_Nucleus_accumbens_basal_ganglia	1	0.0268123368638858
Brain_Cerebellar_Hemisphere_GENE_TPRKB	-0.112617469483239	0.00287258284003627	-2.69857347033049	0.00717164498375636	0.0268123368638858	-2.75077401120433	Brain_Cerebellar_Hemisphere	1	0.0268123368638858
Brain_Frontal_Cortex_BA9_GENE_PRRT1	-0.234220406625818	0.00724498954701465	-2.69856839149856	0.00717175300125572	0.0268123368638858	-2.75078705412209	Brain_Frontal_Cortex_BA9	1	0.0268123368638858
Brain_Hypothalamus_GENE_ZNF250	-0.0566517153284499	0.0029544047539218	-2.69841874576329	0.00717493635056488	0.0268229699855243	-2.75117134770833	Brain_Hypothalamus	1	0.0268229699855243
Heart_Left_Ventricle_GENE_TMPOP2	-0.0180680869791333	0.000840039956992083	-2.69841402639923	0.00717503676424661	0.0268229699855243	-2.75118346680303	Heart_Left_Ventricle	1	0.0268229699855243
Brain_Frontal_Cortex_BA9_GENE_NPBWR2	-0.146744889738078	0.00559586439316939	-2.6983886757779	0.00717557616983954	0.026824164716882	-2.75124856559795	Brain_Frontal_Cortex_BA9	1	0.026824164716882
Heart_Left_Ventricle_GENE_TYRO3	0.16037045736323	-0.00126366791204338	2.69828274326394	0.00717783057618844	0.0268317702962604	-2.75152058716244	Heart_Left_Ventricle	1	0.0268317702962604
Brain_Putamen_basal_ganglia_GENE_ARHGAP39	-0.05575721930043	-0.000628591872850771	-2.69824868082245	0.0071785556126056	0.0268336585784971	-2.75160805308059	Brain_Putamen_basal_ganglia	1	0.0268336585784971
Brain_Substantia_nigra_GENE_MAMSTR	0.0841539867572642	-0.0019876142060991	2.69819920503064	0.00717960884743135	0.0268367735230764	-2.75173509565732	Brain_Substantia_nigra	1	0.0268367735230764
Brain_Cerebellar_Hemisphere_GENE_MSH5	0.143276786356932	-0.00447157899828295	2.69818689395129	0.00717987094584527	0.0268369311660982	-2.75176670735572	Brain_Cerebellar_Hemisphere	1	0.0268369311660982
Brain_Nucleus_accumbens_basal_ganglia_GENE_ENSG00000279692	0.343695104411844	-0.00750140136074886	2.69816176860594	0.00718040588205458	0.0268381085817004	-2.75183122237104	Brain_Nucleus_accumbens_basal_ganglia	1	0.0268381085817004
Heart_Left_Ventricle_GENE_ENSG00000273355	-0.241449307611403	-0.00822869613437878	-2.69807590688881	0.00718223420892021	0.0268434953518523	-2.75205168736366	Heart_Left_Ventricle	1	0.0268434953518523
Heart_Left_Ventricle_GENE_MAN1A2P1	-0.223601562855728	0.00207772485310276	-2.69807342600948	0.00718228704262939	0.0268434953518523	-2.75205805735415	Heart_Left_Ventricle	1	0.0268434953518523
Brain_Anterior_cingulate_cortex_BA24_GENE_LAMB3	0.1173818266445	-0.00407761348108779	2.69802261803639	0.00718336914465695	0.0268467174048022	-2.75218851238746	Brain_Anterior_cingulate_cortex_BA24	1	0.0268467174048022
Heart_Left_Ventricle_GENE_S1PR2	-0.0999930416816166	0.00262697530105207	-2.69780582985146	0.00718798792184075	0.0268631566252108	-2.75274511290962	Heart_Left_Ventricle	1	0.0268631566252108
Brain_Putamen_basal_ganglia_GENE_ENSG00000279306	0.151474254393526	-0.00634354842001301	2.69776828039291	0.00718878820272549	0.0268653246808007	-2.75284151617557	Brain_Putamen_basal_ganglia	1	0.0268653246808007
Brain_Cerebellar_Hemisphere_GENE_ARHGAP32	0.0465211066759971	0.000230253601881516	2.69770505659907	0.00719013585455538	0.0268695381288566	-2.75300383194821	Brain_Cerebellar_Hemisphere	1	0.0268695381288566
Brain_Amygdala_GENE_FOXD4L6	-0.0656889690389812	-0.000357137374350524	-2.69766598233937	0.00719096885873582	0.0268718281394523	-2.75310414626318	Brain_Amygdala	1	0.0268718281394523
Heart_Left_Ventricle_GENE_SLC26A2	0.16896756797237	-0.00478531810223714	2.6976326428233	0.00719167967551151	0.0268736614234235	-2.75318973680381	Heart_Left_Ventricle	1	0.0268736614234235
Brain_Frontal_Cortex_BA9_GENE_ENSG00000250899	0.339450774141303	-0.0127355140007009	2.69760458755777	0.00719227787815905	0.0268750737947758	-2.75326176060684	Brain_Frontal_Cortex_BA9	1	0.0268750737947758
Heart_Left_Ventricle_GENE_CSPG4	0.188194376525198	0.00472472462389611	2.69758906721407	0.00719260882674373	0.0268754874735098	-2.75330160429993	Heart_Left_Ventricle	1	0.0268754874735098
Brain_Hypothalamus_GENE_BATF3	0.162660820646011	-0.00212215444205363	2.6974069441299	0.00719649335869938	0.026889178835095	-2.75376913244068	Brain_Hypothalamus	1	0.026889178835095
Brain_Hypothalamus_GENE_PALS1	-0.075915881931912	0.000332316438927905	-2.6973938693016	0.00719677230639445	0.0268893977649939	-2.75380269564798	Brain_Hypothalamus	1	0.0268893977649939
Brain_Cerebellar_Hemisphere_GENE_UNCX	-0.159468629045275	0.0082271065227387	-2.69736084249499	0.0071974769671316	0.0268907041894954	-2.75388747506584	Brain_Cerebellar_Hemisphere	1	0.0268907041894954
Brain_Frontal_Cortex_BA9_GENE_ALOX15B	-0.136152753657904	0.00680904761404051	-2.69735054147111	0.00719769676272665	0.0268907041894954	-2.75391391746428	Brain_Frontal_Cortex_BA9	1	0.0268907041894954
Brain_Caudate_basal_ganglia_GENE_SCARF1	0.239998042147426	-0.0113936725682422	2.697337600749	0.0071979728908022	0.0268907041894954	-2.7539471357442	Brain_Caudate_basal_ganglia	1	0.0268907041894954
Brain_Nucleus_accumbens_basal_ganglia_GENE_NUDT4	0.140900468976771	-0.00851860591959473	2.69733616990878	0.00719800342253972	0.0268907041894954	-2.75395080864032	Brain_Nucleus_accumbens_basal_ganglia	1	0.0268907041894954
Brain_Caudate_basal_ganglia_GENE_ENSG00000258702	0.178319112442655	-0.000501706214062221	2.69732439861376	0.0071982546067137	0.0268908193218448	-2.75398102490055	Brain_Caudate_basal_ganglia	1	0.0268908193218448
Brain_Hypothalamus_GENE_EFNA1	0.274389997299234	-0.00609595071096249	2.69728631587002	0.00719906729713256	0.0268919702891902	-2.75407878030794	Brain_Hypothalamus	1	0.0268919702891902
Heart_Atrial_Appendage_GENE_ENSG00000286511	-0.035046740079284	0.00015508024659942	-2.69727989809614	0.00719920426134341	0.0268919702891902	-2.75409525409635	Heart_Atrial_Appendage	1	0.0268919702891902
Brain_Hippocampus_GENE_RNU6.415P	-0.265868098427083	-0.000683534865195192	-2.69727898121666	0.00719922382901682	0.0268919702891902	-2.75409760763182	Brain_Hippocampus	1	0.0268919702891902
Brain_Substantia_nigra_GENE_TMEM94	0.122583188225372	0.00194875880347159	2.69725292844705	0.00719977985675748	0.0268932240460498	-2.75416448209085	Brain_Substantia_nigra	1	0.0268932240460498
Brain_Frontal_Cortex_BA9_GENE_ADGRA1	-0.164489251777303	0.00583023595405504	-2.69723010431078	0.00720026700958332	0.0268932432751264	-2.75422306850307	Brain_Frontal_Cortex_BA9	1	0.0268932432751264
Brain_Amygdala_GENE_SRRT	-0.130259528717722	0.00354974839713452	-2.6972174631106	0.00720053683305627	0.0268932432751264	-2.75425551651402	Brain_Amygdala	1	0.0268932432751264
Heart_Left_Ventricle_GENE_NUP107	0.0431812142663358	-0.00139712527239212	2.69721319792963	0.00720062787440336	0.0268932432751264	-2.75426646454232	Heart_Left_Ventricle	1	0.0268932432751264
Heart_Atrial_Appendage_GENE_PRDM8	0.0916340953543683	-0.00339668600006113	2.697211386128	0.0072006665480726	0.0268932432751264	-2.75427111513829	Heart_Atrial_Appendage	1	0.0268932432751264
Heart_Atrial_Appendage_GENE_MXRA7	0.107287250436555	0.00366947381426457	2.69719602431254	0.00720099446000834	0.0268936448541929	-2.7543105462632	Heart_Atrial_Appendage	1	0.0268936448541929
Brain_Substantia_nigra_GENE_PRSS50	0.105681397763022	0.00187151143413447	2.69717408089607	0.0072014628855172	0.0268945711704328	-2.75436687084107	Brain_Substantia_nigra	1	0.0268945711704328
Brain_Frontal_Cortex_BA9_GENE_ARHGEF11	-0.106173607367909	0.00337714103075689	-2.69713941487999	0.00720220295588898	0.0268965118833768	-2.75445585100391	Brain_Frontal_Cortex_BA9	1	0.0268965118833768
Brain_Frontal_Cortex_BA9_GENE_TMEM250	-0.135369882691905	0.00443474178509863	-2.69711172764233	0.00720279408838118	0.0268978962884285	-2.75452691735256	Brain_Frontal_Cortex_BA9	1	0.0268978962884285
Brain_Substantia_nigra_GENE_ENSG00000225792	0.0980458307561771	0.00135251209468606	2.69709276446054	0.00720319898433237	0.0268985851539296	-2.75457559077962	Brain_Substantia_nigra	1	0.0268985851539296
Heart_Left_Ventricle_GENE_ENSG00000278341	0.0999366964125855	-0.00392093991606928	2.69707925462789	0.00720348745456529	0.0268988392272008	-2.75461026671144	Heart_Left_Ventricle	1	0.0268988392272008
Heart_Atrial_Appendage_GENE_POLL	-0.0956481471320068	-0.00185532926674931	-2.69701759513825	0.00720480417781424	0.0269029328093732	-2.75476852709161	Heart_Atrial_Appendage	1	0.0269029328093732
Brain_Nucleus_accumbens_basal_ganglia_GENE_RPL7AP22	0.0729004308844518	-0.00155150362662838	2.69696280470723	0.00720597439574273	0.0269058119024759	-2.75490915381785	Brain_Nucleus_accumbens_basal_ganglia	1	0.0269058119024759
Brain_Cerebellar_Hemisphere_GENE_SLC46A2	0.219808391985504	-0.00834400643376259	2.69696084764903	0.00720601619789488	0.0269058119024759	-2.75491417680941	Brain_Cerebellar_Hemisphere	1	0.0269058119024759
Brain_Frontal_Cortex_BA9_GENE_MKRN1	-0.0995021335608924	0.00224653412389195	-2.69694470442681	0.00720636102040554	0.026906276125143	-2.7549556099169	Brain_Frontal_Cortex_BA9	1	0.026906276125143
Brain_Nucleus_accumbens_basal_ganglia_GENE_AZIN1	0.114851259711826	-0.00729007583714419	2.69690925124926	0.00720711835960462	0.0269077760480152	-2.7550466030047	Brain_Nucleus_accumbens_basal_ganglia	1	0.0269077760480152
Brain_Substantia_nigra_GENE_LSM7	0.196167505323141	-0.00209837189472967	2.69690525374046	0.00720720375757513	0.0269077760480152	-2.75505686282077	Brain_Substantia_nigra	1	0.0269077760480152
Heart_Atrial_Appendage_GENE_CHID1	0.0785241959728902	-0.00415900313940964	2.69681958747168	0.00720903404757852	0.0269137859254088	-2.75527672623432	Heart_Atrial_Appendage	1	0.0269137859254088
Brain_Amygdala_GENE_LHFPL4	-0.0814928264109416	0.00124476280897862	-2.69675877357342	0.00721033361178261	0.026917814115049	-2.75543280164066	Brain_Amygdala	1	0.026917814115049
Brain_Nucleus_accumbens_basal_ganglia_GENE_ADAM9	0.0256796855129757	-0.000870968095728136	2.69673238268626	0.00721089763813376	0.0269187231270444	-2.75550053128316	Brain_Nucleus_accumbens_basal_ganglia	1	0.0269187231270444
Brain_Caudate_basal_ganglia_GENE_FAM91A1	-0.0678848211925703	-0.00100872031227279	-2.69672673745011	0.00721101829334215	0.0269187231270444	-2.75551501914845	Brain_Caudate_basal_ganglia	1	0.0269187231270444
Brain_Frontal_Cortex_BA9_GENE_SUB1	-0.159511797318925	-0.00241727995874442	-2.69669677603459	0.00721165868683433	0.0269202901877339	-2.75559191126542	Brain_Frontal_Cortex_BA9	1	0.0269202901877339
Heart_Left_Ventricle_GENE_ANKRD37	-0.156678581516077	0.00613316984915265	-2.69665112003375	0.00721263463386141	0.0269231096968841	-2.75570907991644	Heart_Left_Ventricle	1	0.0269231096968841
Heart_Atrial_Appendage_GENE_THEM4	0.0996037047649388	-0.00252524103422826	2.6966143901139	0.0072134198623966	0.0269252171469635	-2.75580333984006	Heart_Atrial_Appendage	1	0.0269252171469635
Brain_Frontal_Cortex_BA9_GENE_PEX12	0.0695338624697348	-0.00124186636624978	2.69659448870633	0.00721384535565681	0.0269259817410482	-2.75585441226229	Brain_Frontal_Cortex_BA9	1	0.0269259817410482
Brain_Frontal_Cortex_BA9_GENE_FUS	0.0875264332877293	-0.00256021662104879	2.69653640399801	0.00721508733928216	0.0269297937798349	-2.75600347131631	Brain_Frontal_Cortex_BA9	1	0.0269297937798349
Brain_Anterior_cingulate_cortex_BA24_GENE_JAKMIP1.DT	-0.060411984670983	0.00232503426513896	-2.69652187003111	0.0072153981387598	0.0269301301139801	-2.75604076841248	Brain_Anterior_cingulate_cortex_BA24	1	0.0269301301139801
Brain_Caudate_basal_ganglia_GENE_BRPF3	-0.0944223306447367	-0.000140065024903094	-2.69648194246821	0.00721625202586787	0.0269322518252207	-2.75614322960028	Brain_Caudate_basal_ganglia	1	0.0269322518252207
Brain_Putamen_basal_ganglia_GENE_SP2.DT	0.123975651764709	-0.000735213846871535	2.69647464865333	0.00721640802053006	0.0269322518252207	-2.75616194665959	Brain_Putamen_basal_ganglia	1	0.0269322518252207
Heart_Atrial_Appendage_GENE_RPSAP15	0.104863085340949	-0.00233542323229705	2.69641058175688	0.00721777836583065	0.0269365422480146	-2.75632635012669	Heart_Atrial_Appendage	1	0.0269365422480146
Brain_Frontal_Cortex_BA9_GENE_ENSG00000270482	0.107914688918288	-0.0018919593130672	2.69637692493128	0.00721849835518285	0.0269384053728326	-2.75641271612054	Brain_Frontal_Cortex_BA9	1	0.0269384053728326
Heart_Left_Ventricle_GENE_CENPM	0.0697502312416567	-0.00166145171157085	2.69634594556828	0.00721916112517414	0.0269400548557416	-2.75649221061249	Heart_Left_Ventricle	1	0.0269400548557416
Brain_Nucleus_accumbens_basal_ganglia_GENE_ABHD12	-0.046005165734437	0.00139181973786349	-2.69632061756133	0.00721970303119594	0.026941253218274	-2.75655720280021	Brain_Nucleus_accumbens_basal_ganglia	1	0.026941253218274
Brain_Hippocampus_GENE_CDKN2B	-0.0873764815690098	0.000692123198885121	-2.69629837576989	0.00722017893620041	0.0269422052237375	-2.75661427520506	Brain_Hippocampus	1	0.0269422052237375
Heart_Atrial_Appendage_GENE_VAV2	0.0403482823579406	-0.000683921576767928	2.69624730904219	0.00722127171180141	0.0269454589624103	-2.75674531062057	Heart_Atrial_Appendage	1	0.0269454589624103
Brain_Caudate_basal_ganglia_GENE_ENSG00000271978	-0.045602485734927	0.000388260584126674	-2.69619363891294	0.0072224203579277	0.0269489209710494	-2.75688302366802	Brain_Caudate_basal_ganglia	1	0.0269489209710494
Brain_Amygdala_GENE_TMEM109	-0.165612006079638	-0.000353108112721134	-2.69617011649257	0.00722292383571826	0.0269499755335584	-2.75694337938325	Brain_Amygdala	1	0.0269499755335584
Brain_Amygdala_GENE_TCAF1	-0.064777133067306	7.69669854553091e-05	-2.69604581232803	0.00722558498716793	0.0269590804382721	-2.75726232047789	Brain_Amygdala	1	0.0269590804382721
Brain_Frontal_Cortex_BA9_GENE_CTNND2	-0.0875908391067185	0.00284028506403183	-2.69602845926781	0.00722595655833828	0.026959642489403	-2.75730684402603	Brain_Frontal_Cortex_BA9	1	0.026959642489403
Brain_Frontal_Cortex_BA9_GENE_ANKRD13A	0.134655405747731	-0.00438343030880748	2.69600421067752	0.00722647580835702	0.0269596592996328	-2.75736905928675	Brain_Frontal_Cortex_BA9	1	0.0269596592996328
Brain_Hypothalamus_GENE_GRB10	-0.0816803119014929	-0.000374050131561637	-2.69600032636169	0.00722655898872734	0.0269596592996328	-2.75737902532979	Brain_Hypothalamus	1	0.0269596592996328
Heart_Left_Ventricle_GENE_RPL7P23	-0.0358393819916596	0.000616025685304508	-2.69599729732974	0.00722662385428746	0.0269596592996328	-2.7573867969494	Heart_Left_Ventricle	1	0.0269596592996328
Heart_Atrial_Appendage_GENE_TBRG1	-0.0678028513517851	0.00154173752977432	-2.69577355877004	0.00723141657876994	0.0269761688706352	-2.75796082185365	Heart_Atrial_Appendage	1	0.0269761688706352
Brain_Caudate_basal_ganglia_GENE_CHGA	-0.342612124363299	0.000804067000698634	-2.69577006559886	0.00723149142898531	0.0269761688706352	-2.75796978358541	Brain_Caudate_basal_ganglia	1	0.0269761688706352
Brain_Cerebellar_Hemisphere_GENE_LRG1	-0.166874361124651	0.000352124534856881	-2.69571607912917	0.0072326483171919	0.0269796597331426	-2.75810828445358	Brain_Cerebellar_Hemisphere	1	0.0269796597331426
Brain_Frontal_Cortex_BA9_GENE_CUL4A	0.080639350878204	-0.00322635768308232	2.69567309619685	0.00723356952719923	0.0269811485065029	-2.75821855410485	Brain_Frontal_Cortex_BA9	1	0.0269811485065029
Brain_Substantia_nigra_GENE_LINC00622	-0.141177749090523	-0.00152672872250933	-2.69566816489978	0.00723367522148625	0.0269811485065029	-2.75823120488672	Brain_Substantia_nigra	1	0.0269811485065029
Brain_Nucleus_accumbens_basal_ganglia_GENE_ENSG00000280129	0.135758193309115	0.00151170961258816	2.69566650761747	0.00723371074293398	0.0269811485065029	-2.75823545648465	Brain_Nucleus_accumbens_basal_ganglia	1	0.0269811485065029
Brain_Caudate_basal_ganglia_GENE_PMPCA	0.0750834369646771	-0.000179169492939792	2.69554572905197	0.00723629987924342	0.0269899807948258	-2.75854529539029	Brain_Caudate_basal_ganglia	1	0.0269899807948258
Brain_Hippocampus_GENE_C15orf62	0.192580553510236	-0.00265764868100568	2.69544261523676	0.00723851099521946	0.0269974026445577	-2.75880980738899	Brain_Hippocampus	1	0.0269974026445577
Brain_Nucleus_accumbens_basal_ganglia_GENE_CLEC11A	-0.068989742914265	0.00316956133109728	-2.69542416923348	0.00723890660527299	0.0269980529731426	-2.75885712483191	Brain_Nucleus_accumbens_basal_ganglia	1	0.0269980529731426
Heart_Atrial_Appendage_GENE_ENSG00000259453	-0.123949130321881	0.00271841573526072	-2.69534886326776	0.00724052188854114	0.0270030814877507	-2.7590502954253	Heart_Atrial_Appendage	1	0.0270030814877507
Brain_Nucleus_accumbens_basal_ganglia_GENE_ENSG00000272627	-0.134616846454236	0.0041199501449645	-2.69534067898864	0.00724069745763834	0.0270030814877507	-2.75907128895746	Brain_Nucleus_accumbens_basal_ganglia	1	0.0270030814877507
Heart_Atrial_Appendage_GENE_MT.ATP8	0.0754645265642363	0.00137830620596385	2.69518757240585	0.0072439826051719	0.0270145073450253	-2.75946401191825	Heart_Atrial_Appendage	1	0.0270145073450253
Brain_Hippocampus_GENE_ATP5F1AP3	0.0658965947399882	0.00230448292588117	2.69516296729434	0.00724451067240574	0.0270154148626088	-2.75952712273868	Brain_Hippocampus	1	0.0270154148626088
Heart_Atrial_Appendage_GENE_CPLANE1	-0.0521327400770692	0.00169693298154876	-2.69515560290023	0.00724466873147154	0.0270154148626088	-2.75954601191417	Heart_Atrial_Appendage	1	0.0270154148626088
Heart_Atrial_Appendage_GENE_USP28	-0.108058845469308	0.00163940116115736	-2.69512766089062	0.00724526846794775	0.0270168256869894	-2.75961768083226	Heart_Atrial_Appendage	1	0.0270168256869894
Brain_Hippocampus_GENE_GPX1	-0.0630983568289661	-0.000359187703113496	-2.69511017425752	0.00724564381699679	0.0270173997341711	-2.75966253221589	Brain_Hippocampus	1	0.0270173997341711
Heart_Atrial_Appendage_GENE_ALDH9A1	0.0886736479242025	-0.00281899845038609	2.69509072227417	0.00724606137267385	0.0270181311206235	-2.75971242418419	Heart_Atrial_Appendage	1	0.0270181311206235
Brain_Nucleus_accumbens_basal_ganglia_GENE_CAMK1	-0.060382845673377	0.00206825352134996	-2.69504418012087	0.00724706053298828	0.0270210310046289	-2.75983179771613	Brain_Nucleus_accumbens_basal_ganglia	1	0.0270210310046289
Brain_Cerebellar_Hemisphere_GENE_LIMK1	0.0608473362319257	-0.00156845907504708	2.69501048366193	0.00724778400113147	0.0270229028106594	-2.75991822274649	Brain_Cerebellar_Hemisphere	1	0.0270229028106594
Brain_Frontal_Cortex_BA9_GENE_ENSG00000267523	0.135573278356637	-0.00106296923616111	2.69499769187379	0.00724805865980229	0.0270231011957945	-2.75995103098304	Brain_Frontal_Cortex_BA9	1	0.0270231011957945
Brain_Cerebellar_Hemisphere_GENE_ZNF185	-0.158943956952762	0.00164082698199689	-2.6949509382872	0.00724906260834721	0.0270260185136841	-2.76007094277411	Brain_Cerebellar_Hemisphere	1	0.0270260185136841
Brain_Putamen_basal_ganglia_GENE_TJAP1	-0.136728944034326	0.00573467958030421	-2.6948863279814	0.0072504502035101	0.0270303659242922	-2.76023664945434	Brain_Putamen_basal_ganglia	1	0.0270303659242922
Brain_Substantia_nigra_GENE_HS2ST1	0.0390232973260791	-0.000148040343990422	2.69485835891056	0.00725105095188393	0.0270317797194419	-2.76030838080277	Brain_Substantia_nigra	1	0.0270317797194419
Brain_Caudate_basal_ganglia_GENE_CMYA5	0.0521007438261675	0.000315028986475691	2.69470549801677	0.00725433504621575	0.0270431965851902	-2.7607004052609	Brain_Caudate_basal_ganglia	1	0.0270431965851902
Brain_Substantia_nigra_GENE_ENSG00000230896	0.0799480657214171	0.000879897619610061	2.69455714512727	0.0072575235693157	0.0270542564874433	-2.76108084786313	Brain_Substantia_nigra	1	0.0270542564874433
Heart_Atrial_Appendage_GENE_RPL5P9	0.105106903780323	-0.00284810746197387	2.69454579165118	0.00725776763955823	0.0270543398558166	-2.76110996237097	Heart_Atrial_Appendage	1	0.0270543398558166
Brain_Substantia_nigra_GENE_CHST15	0.0911600638164198	-0.00114781929488496	2.694372724673	0.00726148904444803	0.0270673850724228	-2.76155375526229	Brain_Substantia_nigra	1	0.0270673850724228
Brain_Frontal_Cortex_BA9_GENE_COL1A2	0.194888359367864	-0.00396605144279478	2.69423716166848	0.00726440521216834	0.0270774280417398	-2.76190135792678	Brain_Frontal_Cortex_BA9	1	0.0270774280417398
Heart_Left_Ventricle_GENE_LRRC4	-0.17358914093439	0.00739908001112046	-2.69407933840112	0.00726780155962739	0.0270892601703843	-2.76230601759079	Heart_Left_Ventricle	1	0.0270892601703843
Brain_Putamen_basal_ganglia_GENE_NMRAL1	-0.0524027230864743	0.00031656082605582	-2.69402822950403	0.00726890172630064	0.0270918102182168	-2.7624370561165	Brain_Putamen_basal_ganglia	1	0.0270918102182168
Brain_Nucleus_accumbens_basal_ganglia_GENE_PIN4P1	-0.151927108918282	0.00222409082057626	-2.69402692818588	0.0072689297403435	0.0270918102182168	-2.76244039254526	Brain_Nucleus_accumbens_basal_ganglia	1	0.0270918102182168
Brain_Hypothalamus_GENE_NLRX1	-0.0751179903049084	0.000681763047025315	-2.69394775151685	0.00727063439376335	0.027097262778423	-2.76264338938933	Brain_Hypothalamus	1	0.027097262778423
Heart_Atrial_Appendage_GENE_SLC6A8	-0.225641821149056	0.00348023213181742	-2.69393835058057	0.00727083681740178	0.027097262778423	-2.76266749156325	Heart_Atrial_Appendage	1	0.027097262778423
Brain_Hippocampus_GENE_ENSG00000276931	0.256916893218838	-0.0051083423266948	2.6938929216921	0.00727181507662886	0.0271000809360758	-2.76278396125181	Brain_Hippocampus	1	0.0271000809360758
Heart_Left_Ventricle_GENE_ENSG00000283341	-0.110014931546056	0.00142699121627059	-2.69383226005297	0.00727312154038444	0.0271041220134382	-2.76293948138438	Heart_Left_Ventricle	1	0.0271041220134382
Brain_Substantia_nigra_GENE_ALPK3	-0.112922121313034	0.000542487850493743	-2.69379619545734	0.00727389836012776	0.0271053766070674	-2.76303193969452	Brain_Substantia_nigra	1	0.0271053766070674
Brain_Frontal_Cortex_BA9_GENE_SSR3	0.137021686927438	-0.0053777452212996	2.69379600574893	0.00727390244658305	0.0271053766070674	-2.76303242604408	Brain_Frontal_Cortex_BA9	1	0.0271053766070674
Heart_Atrial_Appendage_GENE_CD300A	0.144648499231523	-0.0021491308742672	2.69378465040698	0.00727414705255715	0.0271054603801589	-2.76306153732733	Heart_Atrial_Appendage	1	0.0271054603801589
Brain_Nucleus_accumbens_basal_ganglia_GENE_PKD1P3	0.146123480338851	-0.00460857301846276	2.69374240065516	0.00727505722151451	0.0271077426835517	-2.76316985045266	Brain_Nucleus_accumbens_basal_ganglia	1	0.0271077426835517
Brain_Hippocampus_GENE_FLJ31104	0.0452566043294561	-0.0019368058942009	2.69372567477642	0.00727541756852334	0.0271077426835517	-2.76321272911606	Brain_Hippocampus	1	0.0271077426835517
Heart_Atrial_Appendage_GENE_ARL13B	0.0621571804885343	-0.00192287755372603	2.69372528468446	0.00727542597296524	0.0271077426835517	-2.76321372915737	Heart_Atrial_Appendage	1	0.0271077426835517
Brain_Substantia_nigra_GENE_ZFAND6	0.0881627458287454	-0.00242242777742108	2.6936513529131	0.00727701897375515	0.0271128502482106	-2.76340325840126	Brain_Substantia_nigra	1	0.0271128502482106
Brain_Substantia_nigra_GENE_YAF2	0.0857874331098352	-0.00121682901482597	2.69360640028632	0.00727798771710149	0.0271149409579298	-2.76351849511395	Brain_Substantia_nigra	1	0.0271149409579298
Brain_Nucleus_accumbens_basal_ganglia_GENE_SYPL1P2	0.297901084741191	-0.0128404520376007	2.69360469262285	0.00727802452007762	0.0271149409579298	-2.76352287269715	Brain_Nucleus_accumbens_basal_ganglia	1	0.0271149409579298
Brain_Cerebellar_Hemisphere_GENE_ARMH3	0.0142744534552393	-7.28456721558091e-05	2.69359001547682	0.00727834084378814	0.027115291603901	-2.76356049734574	Brain_Cerebellar_Hemisphere	1	0.027115291603901
Heart_Left_Ventricle_GENE_KLHL24	-0.294144175046335	0.00623535744418366	-2.69357724442525	0.0072786160971736	0.0271152935897382	-2.76359323558674	Heart_Left_Ventricle	1	0.0271152935897382
Brain_Frontal_Cortex_BA9_GENE_ENSG00000277999	0.0520230583445445	-0.00201664917199399	2.69356799925243	0.00727881536343911	0.0271152935897382	-2.76361693523984	Brain_Frontal_Cortex_BA9	1	0.0271152935897382
Brain_Hypothalamus_GENE_TBC1D3L	0.282369354499476	0.00319997235159872	2.69355906219683	0.00727900799335107	0.0271152935897382	-2.76363984497065	Brain_Hypothalamus	1	0.0271152935897382
Brain_Frontal_Cortex_BA9_GENE_CDKL2	-0.128866804856473	0.00361197839950049	-2.69354870855596	0.00727923116217396	0.0271152971781118	-2.76366638596015	Brain_Frontal_Cortex_BA9	1	0.0271152971781118
Heart_Atrial_Appendage_GENE_H4C8	-0.134016862823487	0.00441559899438903	-2.69348397180182	0.00728062667806987	0.0271196676517555	-2.76383233281988	Heart_Atrial_Appendage	1	0.0271196676517555
Brain_Anterior_cingulate_cortex_BA24_GENE_ENSG00000289067	-0.208500775702065	-0.00368834369258626	-2.69338663133704	0.00728272547801965	0.027126657447324	-2.76408184905587	Brain_Anterior_cingulate_cortex_BA24	1	0.027126657447324
Heart_Atrial_Appendage_GENE_ENSG00000271862	-0.130821820134082	-0.000293073833662832	-2.69335607786339	0.00728338436694189	0.0271282836068978	-2.76416016603859	Heart_Atrial_Appendage	1	0.0271282836068978
Brain_Amygdala_GENE_OR5K2	-0.123363435563569	0.00213394525410938	-2.69332253415302	0.00728410780240008	0.0271296549867245	-2.76424614682677	Brain_Amygdala	1	0.0271296549867245
Brain_Substantia_nigra_GENE_LINC01160	-0.100908029083394	0.0030672996348259	-2.69331838921642	0.00728419720051989	0.0271296549867245	-2.76425677124742	Brain_Substantia_nigra	1	0.0271296549867245
Heart_Left_Ventricle_GENE_DNAJC2	0.0475444526283946	-0.00104468045531235	2.69330066984263	0.00728457938364817	0.0271300882596601	-2.76430218987608	Heart_Left_Ventricle	1	0.0271300882596601
Brain_Caudate_basal_ganglia_GENE_NR2E1	0.18077431577737	0.000651904727668841	2.69329238021663	0.0072847581859575	0.0271300882596601	-2.76432343789984	Brain_Caudate_basal_ganglia	1	0.0271300882596601
Brain_Substantia_nigra_GENE_WWC1	0.0905944522710581	0.000361264027522813	2.69322884235411	0.0072861287910359	0.0271343645775484	-2.76448629645094	Brain_Substantia_nigra	1	0.0271343645775484
Heart_Atrial_Appendage_GENE_SLC25A40	0.0545070127440283	-0.000940648432593509	2.69321446668522	0.00728643892752488	0.0271346914504397	-2.76452314326233	Heart_Atrial_Appendage	1	0.0271346914504397
Brain_Hypothalamus_GENE_TIMP1	0.474494844678395	-0.00886143731355925	2.69319592477086	0.00728683896291731	0.0271353530765929	-2.76457066844947	Brain_Hypothalamus	1	0.0271353530765929
Brain_Frontal_Cortex_BA9_GENE_VPS50	-0.138942317733531	0.00343204914924219	-2.69316149415293	0.00728758184400882	0.0271371954007014	-2.76465891747604	Brain_Frontal_Cortex_BA9	1	0.0271371954007014
Heart_Left_Ventricle_GENE_UTP18	0.0614100686740312	-0.000916009919199685	2.69315238182604	0.00728777846458507	0.0271371954007014	-2.76468227307327	Heart_Left_Ventricle	1	0.0271371954007014
Brain_Frontal_Cortex_BA9_GENE_NANOS3	-0.0319656162428172	0.00130644846527692	-2.69312212816585	0.00728843129498397	0.0271387209120922	-2.76475981498806	Brain_Frontal_Cortex_BA9	1	0.0271387209120922
Heart_Left_Ventricle_GENE_FPR1	-0.0576750297145728	0.000835613270313018	-2.6931127839466	0.0072886329404071	0.0271387209120922	-2.76478376460157	Heart_Left_Ventricle	1	0.0271387209120922
Brain_Frontal_Cortex_BA9_GENE_GPAA1	-0.0626810830014956	0.00145195022238439	-2.69309231956321	0.0072890745731394	0.0271395248836306	-2.7648362153646	Brain_Frontal_Cortex_BA9	1	0.0271395248836306
Brain_Nucleus_accumbens_basal_ganglia_GENE_FGFBP3	0.117221827882248	-0.00149777249283173	2.69308216742667	0.00728929367080501	0.0271395248836306	-2.76486223541871	Brain_Nucleus_accumbens_basal_ganglia	1	0.0271395248836306
Brain_Cerebellar_Hemisphere_GENE_RPL21P92	0.225817932755251	0.000312686968510522	2.69305810651004	0.00728981296355309	0.0271399508609901	-2.76492390347008	Brain_Cerebellar_Hemisphere	1	0.0271399508609901
Brain_Nucleus_accumbens_basal_ganglia_GENE_TBC1D26.AS1	-0.0998165479786869	0.00220048866025562	-2.69305625627597	0.00728985289745527	0.0271399508609901	-2.76492864559176	Brain_Nucleus_accumbens_basal_ganglia	1	0.0271399508609901
Brain_Nucleus_accumbens_basal_ganglia_GENE_ZSCAN22	-0.121893690739717	0.00438046175057566	-2.69303964060339	0.00729021152503339	0.0271404579894068	-2.76497123116515	Brain_Nucleus_accumbens_basal_ganglia	1	0.0271404579894068
Heart_Atrial_Appendage_GENE_SET	0.077749612668302	0.000685763868781573	2.69298829158062	0.00729131992690884	0.0271437563086376	-2.76510283587129	Heart_Atrial_Appendage	1	0.0271437563086376
Brain_Frontal_Cortex_BA9_GENE_IRF2BP1	-0.0807662664783816	0.00236603219967441	-2.69279020642434	0.0072955971438251	0.0271585913978473	-2.76561049428013	Brain_Frontal_Cortex_BA9	1	0.0271585913978473
Heart_Left_Ventricle_GENE_WTIP	0.0594076765610316	0.0001536480119153	2.69278312795918	0.0072957500296066	0.0271585913978473	-2.76562863450398	Heart_Left_Ventricle	1	0.0271585913978473
Brain_Substantia_nigra_GENE_ENSG00000259775	0.210291272672336	-0.00233283019750325	2.69275365228178	0.00729638669747834	0.027160132875355	-2.76570417232734	Brain_Substantia_nigra	1	0.027160132875355
Brain_Anterior_cingulate_cortex_BA24_GENE_RPS18P9	0.0829598105534698	0.00146323964323989	2.6927214170089	0.00729708302920184	0.0271618963452839	-2.7657867812915	Brain_Anterior_cingulate_cortex_BA24	1	0.0271618963452839
Brain_Frontal_Cortex_BA9_GENE_STPG1	-0.106705203446386	0.00289297915502121	-2.6926734915612	0.00729811840347441	0.027164723403548	-2.76590959750676	Brain_Frontal_Cortex_BA9	1	0.027164723403548
Brain_Frontal_Cortex_BA9_GENE_PPP1R3F	-0.170492463131273	0.00772323677095652	-2.69266565371689	0.00729828774367623	0.027164723403548	-2.76592968296681	Brain_Frontal_Cortex_BA9	1	0.027164723403548
Brain_Cerebellar_Hemisphere_GENE_NEFM	-0.139481356163983	0.00370633782988409	-2.6926287621476	0.00729908485033705	0.0271664824073986	-2.76602422148036	Brain_Cerebellar_Hemisphere	1	0.0271664824073986
Heart_Left_Ventricle_GENE_TNRC6C	0.0226165736164128	1.02789463616603e-05	2.69262317480533	0.00729920558143524	0.0271664824073986	-2.76603853952064	Heart_Left_Ventricle	1	0.0271664824073986
Brain_Amygdala_GENE_RNASE2CP	-0.263031403311026	-0.00409331876141127	-2.69260691183448	0.00729955700137104	0.0271669617470814	-2.76608021460346	Brain_Amygdala	1	0.0271669617470814
Brain_Amygdala_GENE_FAM131B	-0.133191676346801	0.00217099300953919	-2.69257213928991	0.00730030843823839	0.0271688334792459	-2.76616932103525	Brain_Amygdala	1	0.0271688334792459
Heart_Left_Ventricle_GENE_FAM193B	0.0750633665380124	0.00108306982203477	2.69256303425304	0.00730050521015236	0.0271688334792459	-2.76619265297485	Heart_Left_Ventricle	1	0.0271688334792459
Brain_Amygdala_GENE_SPHK1	-0.145887595966554	0.0012615496609328	-2.69255029027421	0.00730078063243797	0.027169029886711	-2.76622530968715	Brain_Amygdala	1	0.027169029886711
Heart_Left_Ventricle_GENE_CTPS1	0.103491833098658	-0.00478459460415773	2.6925081996966	0.00730169035849338	0.0271712629684193	-2.7663331666032	Heart_Left_Ventricle	1	0.0271712629684193
Brain_Caudate_basal_ganglia_GENE_ENSG00000261526	-0.125668423191228	0.00334419723751109	-2.69249516284664	0.00730197215155457	0.0271712629684193	-2.7663665731397	Brain_Caudate_basal_ganglia	1	0.0271712629684193
Brain_Amygdala_GENE_SMG5	-0.0781501755950103	0.00216440068012882	-2.6924858282933	0.00730217392504496	0.0271712629684193	-2.7663904925555	Brain_Amygdala	1	0.0271712629684193
Brain_Caudate_basal_ganglia_GENE_CH25H	-0.272062538753955	-0.00170707419194571	-2.69248132096599	0.00730227135615852	0.0271712629684193	-2.76640204237068	Brain_Caudate_basal_ganglia	1	0.0271712629684193
Heart_Atrial_Appendage_GENE_PYROXD2	-0.0875289519024468	0.0018560915593795	-2.69246924019931	0.0073025325017261	0.0271714061507694	-2.76643299867683	Heart_Atrial_Appendage	1	0.0271714061507694
Brain_Caudate_basal_ganglia_GENE_TOGARAM1	-0.087391968654875	8.69345868547007e-05	-2.69242050888186	0.00730358599430872	0.0271744974148094	-2.7665578686487	Brain_Caudate_basal_ganglia	1	0.0271744974148094
Brain_Putamen_basal_ganglia_GENE_SNHG15	0.202452789465801	-0.0104365150640187	2.69240818638836	0.00730385240842524	0.0271746308710421	-2.76658944367087	Brain_Putamen_basal_ganglia	1	0.0271746308710421
Brain_Frontal_Cortex_BA9_GENE_FAM3C2P	-0.224849457577163	0.000363055322428225	-2.69238860615753	0.00730427575387029	0.0271746308710421	-2.7666396155501	Brain_Frontal_Cortex_BA9	1	0.0271746308710421
Brain_Frontal_Cortex_BA9_GENE_SRA1	0.131647880829963	0.00030654052831305	2.69238795013629	0.00730428993813043	0.0271746308710421	-2.7666412965158	Brain_Frontal_Cortex_BA9	1	0.0271746308710421
Brain_Frontal_Cortex_BA9_GENE_ENSG00000277186	-0.0979052883478873	0.0037762210579558	-2.69230253634036	0.00730613693679446	0.0271806737027272	-2.76686015441953	Brain_Frontal_Cortex_BA9	1	0.0271806737027272
Brain_Caudate_basal_ganglia_GENE_FMO2	-0.148647540895138	0.00324220816149436	-2.69224298215405	0.00730742499260633	0.0271844963819538	-2.76701274759886	Brain_Caudate_basal_ganglia	1	0.0271844963819538
Heart_Atrial_Appendage_GENE_KIAA1522	-0.0453227604054661	0.000201734810570028	-2.6922344283217	0.00730761001423633	0.0271844963819538	-2.76703466445269	Heart_Atrial_Appendage	1	0.0271844963819538
Brain_Amygdala_GENE_SELENON	0.120871267941749	-0.00274341303642459	2.69221519114218	0.00730802613485619	0.0271849514789942	-2.76708395421138	Brain_Amygdala	1	0.0271849514789942
Brain_Anterior_cingulate_cortex_BA24_GENE_CSNK1D	0.0739905095077887	-0.00149535796429116	2.69219729237356	0.00730841332337077	0.0271849514789942	-2.76712981436785	Brain_Anterior_cingulate_cortex_BA24	1	0.0271849514789942
Brain_Hypothalamus_GENE_COX5BP6	0.324188815516433	-0.0113850965199596	2.69219715200164	0.00730841635998741	0.0271849514789942	-2.76713017402704	Brain_Hypothalamus	1	0.0271849514789942
Brain_Putamen_basal_ganglia_GENE_KAT6A	-0.0583070330520492	0.00106881236401249	-2.69218757878699	0.00730862345667685	0.0271849514789942	-2.76715470235787	Brain_Putamen_basal_ganglia	1	0.0271849514789942
Brain_Nucleus_accumbens_basal_ganglia_GENE_PTGES3	0.133792620126746	-0.00749145674392197	2.69217022955624	0.00730899878483731	0.0271855188891773	-2.76719915405094	Brain_Nucleus_accumbens_basal_ganglia	1	0.0271855188891773
Brain_Frontal_Cortex_BA9_GENE_ENSG00000266980	0.0572128074918841	-0.00135881059419119	2.69215108877152	0.0073094128910682	0.0271862304938057	-2.76724819568768	Brain_Frontal_Cortex_BA9	1	0.0271862304938057
Brain_Frontal_Cortex_BA9_GENE_ADGRB2	-0.183976473225892	0.00577393436797842	-2.69209921747166	0.00731053522015549	0.0271893901830322	-2.76738109623553	Brain_Frontal_Cortex_BA9	1	0.0271893901830322
Brain_Amygdala_GENE_LILRB5	-0.0473452641534542	0.00163575486072213	-2.69208800182904	0.00731077791118694	0.0271893901830322	-2.76740983174144	Brain_Amygdala	1	0.0271893901830322
Brain_Nucleus_accumbens_basal_ganglia_GENE_SMARCD1	-0.10324359419073	0.00343321752866897	-2.69208093378852	0.00731093085755444	0.0271893901830322	-2.76742794065022	Brain_Nucleus_accumbens_basal_ganglia	1	0.0271893901830322
Brain_Nucleus_accumbens_basal_ganglia_GENE_TNFRSF21	0.0874463780807108	-0.00296709494949181	2.69205888067338	0.00731140808665656	0.0271903363300682	-2.76748444227106	Brain_Nucleus_accumbens_basal_ganglia	1	0.0271903363300682
Heart_Left_Ventricle_GENE_TMEM8B	-0.112198890751851	0.000868205640811509	-2.69203734538251	0.00731187413709371	0.0271907593051399	-2.76753961675501	Heart_Left_Ventricle	1	0.0271907593051399
Brain_Hippocampus_GENE_FOXQ1	-0.321859278744335	0.00748173200570607	-2.69202808937703	0.00731207445675801	0.0271907593051399	-2.76756333096828	Brain_Hippocampus	1	0.0271907593051399
Brain_Anterior_cingulate_cortex_BA24_GENE_TSC22D1	0.133117389008408	-0.00139421204376988	2.6920227370242	0.00731219029532134	0.0271907593051399	-2.76757704384926	Brain_Anterior_cingulate_cortex_BA24	1	0.0271907593051399
Brain_Amygdala_GENE_MFSD6	-0.117917784865858	0.00171558206761658	-2.6919911288201	0.00731287441111864	0.0271924745906081	-2.76765802443051	Brain_Amygdala	1	0.0271924745906081
Heart_Left_Ventricle_GENE_RAC3	0.140590049245673	-0.006241220395705	2.6919468297022	0.00731383330106518	0.0271952114712165	-2.76777151772034	Heart_Left_Ventricle	1	0.0271952114712165
Brain_Nucleus_accumbens_basal_ganglia_GENE_CHMP1B	0.162832906432946	-0.00563823366648641	2.69190398322434	0.00731476085505914	0.0271978316713232	-2.76788128765066	Brain_Nucleus_accumbens_basal_ganglia	1	0.0271978316713232
Brain_Frontal_Cortex_BA9_GENE_APBB1	-0.105246171849842	0.00269087516419825	-2.69178516237016	0.00731733367986724	0.0272060282992332	-2.76818569016279	Brain_Frontal_Cortex_BA9	1	0.0272060282992332
Heart_Atrial_Appendage_GENE_PASK	0.0400502848815577	-0.000223928030972997	2.6917815824997	0.00731741120733876	0.0272060282992332	-2.76819486109031	Heart_Atrial_Appendage	1	0.0272060282992332
Brain_Anterior_cingulate_cortex_BA24_GENE_C1QTNF2	-0.0562723607635883	0.00127988662790571	-2.69176229620848	0.00731782889365671	0.0272067523074505	-2.76824426858931	Brain_Anterior_cingulate_cortex_BA24	1	0.0272067523074505
Heart_Atrial_Appendage_GENE_IFT172	-0.0818385851138327	0.00164333874101152	-2.69171467081799	0.00731886041629403	0.0272097583669843	-2.76836627353734	Heart_Atrial_Appendage	1	0.0272097583669843
Brain_Nucleus_accumbens_basal_ganglia_GENE_BCRP8	-0.177674761484233	0.00194801053605352	-2.69166952387709	0.00731983837873655	0.0272117092101669	-2.76848192734496	Brain_Nucleus_accumbens_basal_ganglia	1	0.0272117092101669
Brain_Substantia_nigra_GENE_TDP1	0.0351521986507856	-5.9941404978808e-05	2.69166893600679	0.0073198511138204	0.0272117092101669	-2.76848343329139	Brain_Substantia_nigra	1	0.0272117092101669
Brain_Nucleus_accumbens_basal_ganglia_GENE_PDHA1	-0.0606165083200307	0.0013638062721003	-2.69165956416622	0.00732005413948389	0.0272117092101669	-2.76850744107817	Brain_Nucleus_accumbens_basal_ganglia	1	0.0272117092101669
Brain_Amygdala_GENE_WDR20	-0.0401955789064839	0.000899308046788713	-2.69162294162769	0.00732084755571569	0.0272138296380685	-2.76860125603062	Brain_Amygdala	1	0.0272138296380685
Brain_Caudate_basal_ganglia_GENE_HSPB1P1	-0.18089699267546	0.00362669954019174	-2.69160400046217	0.00732125794069603	0.027214526135837	-2.76864977660706	Brain_Caudate_basal_ganglia	1	0.027214526135837
Brain_Cerebellar_Hemisphere_GENE_RTF1	0.0713710215522935	-0.00129370214360438	2.69155131425198	0.00732239956479312	0.0272179406650393	-2.76878473832154	Brain_Cerebellar_Hemisphere	1	0.0272179406650393
Brain_Frontal_Cortex_BA9_GENE_MRPL32	0.0820424518105581	-0.00462965652722221	2.69152966781551	0.00732286865411763	0.0272181985644987	-2.76884018738282	Brain_Frontal_Cortex_BA9	1	0.0272181985644987
Brain_Hypothalamus_GENE_D2HGDH	0.10164285303319	-0.00104844260939346	2.69152752716061	0.00732291504467054	0.0272181985644987	-2.76884567081623	Brain_Hypothalamus	1	0.0272181985644987
Brain_Putamen_basal_ganglia_GENE_NCAPD2	-0.0937299504297849	0.00574805524334568	-2.69148982329172	0.00732373217595808	0.0272197876777734	-2.76894225115049	Brain_Putamen_basal_ganglia	1	0.0272197876777734
Heart_Left_Ventricle_GENE_ZNF419	-0.0686757959968673	0.000959100345547055	-2.69147972163092	0.00732395111657641	0.0272197876777734	-2.76896812683305	Heart_Left_Ventricle	1	0.0272197876777734
Heart_Left_Ventricle_GENE_POLI	0.0175157434370323	-0.000330071930951947	2.69146810766735	0.00732420284170509	0.0272197876777734	-2.76899787620384	Heart_Left_Ventricle	1	0.0272197876777734
Brain_Cerebellar_Hemisphere_GENE_COX18	0.0845678167385126	-0.00217136643220495	2.69146663162028	0.00732423483462558	0.0272197876777734	-2.76900165711531	Brain_Cerebellar_Hemisphere	1	0.0272197876777734
Brain_Putamen_basal_ganglia_GENE_DDIT3	0.222311620433253	-0.0107404491548924	2.69142593423886	0.00732511698886451	0.0272222370543659	-2.76910590312751	Brain_Putamen_basal_ganglia	1	0.0272222370543659
Heart_Atrial_Appendage_GENE_RASSF10	0.111668214238739	-0.00229949335659971	2.6914066090579	0.00732553591390976	0.0272229648415684	-2.76915540388415	Heart_Atrial_Appendage	1	0.0272229648415684
Heart_Left_Ventricle_GENE_KCNK3	0.105990776920944	0.00159952515474482	2.69137067389099	0.0073263149621782	0.0272250308241879	-2.76924744960294	Heart_Left_Ventricle	1	0.0272250308241879
Brain_Substantia_nigra_GENE_CPXM2	0.0669430217746976	-0.000668294247802591	2.69135326657667	0.00732669236688021	0.0272253909380708	-2.76929203693714	Brain_Substantia_nigra	1	0.0272253909380708
Heart_Atrial_Appendage_GENE_FAM20C	0.189304959926102	-0.00471549668075197	2.69133586655478	0.00732706963095455	0.0272253909380708	-2.76933660531178	Heart_Atrial_Appendage	1	0.0272253909380708
Heart_Left_Ventricle_GENE_FAM107A	-0.276409931352058	0.00929634320435518	-2.69133533331589	0.0073270811928179	0.0272253909380708	-2.76933797114417	Heart_Left_Ventricle	1	0.0272253909380708
Heart_Atrial_Appendage_GENE_ARAP1	0.0565587508646654	0.00107112293074116	2.69129949456992	0.00732785829808407	0.0272272187704936	-2.76942976752084	Heart_Atrial_Appendage	1	0.0272272187704936
Brain_Cerebellar_Hemisphere_GENE_NNT	0.0346848518541169	-0.0016530292760832	2.69129206724632	0.00732801935686335	0.0272272187704936	-2.76944879151403	Brain_Cerebellar_Hemisphere	1	0.0272272187704936
Brain_Cerebellar_Hemisphere_GENE_ENSG00000249685	-0.270642974060402	0.00917676728419869	-2.69126352096636	0.0073286384020793	0.0272286897737466	-2.76952190812103	Brain_Cerebellar_Hemisphere	1	0.0272286897737466
Brain_Hippocampus_GENE_ZNF252P.AS1	-0.138592856076932	0.00269993164761633	-2.69114445075029	0.00733122102690393	0.0272374559132603	-2.7698268787758	Brain_Hippocampus	1	0.0272374559132603
Brain_Substantia_nigra_GENE_HNRNPDL	-0.169076439130241	-0.00227338817629424	-2.69113180739474	0.00733149530849593	0.0272376456647732	-2.76985926101774	Brain_Substantia_nigra	1	0.0272376456647732
Brain_Hypothalamus_GENE_GTF2IP20	0.0727583457354893	0.000730115075681893	2.69111771907384	0.00733180094765579	0.0272379518994289	-2.76989534393942	Brain_Hypothalamus	1	0.0272379518994289
Brain_Substantia_nigra_GENE_CD14	-0.68554943839336	0.00317555187953433	-2.69106878463847	0.00733286264509775	0.0272410668185579	-2.77002067308835	Brain_Substantia_nigra	1	0.0272410668185579
Brain_Substantia_nigra_GENE_PHF19	-0.157878743598469	0.00467290837592911	-2.6910126784648	0.00733408011309521	0.0272447602070316	-2.77016436750938	Brain_Substantia_nigra	1	0.0272447602070316
Brain_Caudate_basal_ganglia_GENE_TMEM167B.DT	0.21743559670165	0.00145063913059919	2.69099442194252	0.00733447630713162	0.0272454025816334	-2.77021112395232	Brain_Caudate_basal_ganglia	1	0.0272454025816334
Brain_Cerebellar_Hemisphere_GENE_VN1R51P	0.399193667862188	-0.0113821202488873	2.69097661610805	0.00733486273910946	0.0272460086550805	-2.77025672584937	Brain_Cerebellar_Hemisphere	1	0.0272460086550805
Brain_Cerebellar_Hemisphere_GENE_ELMOD2	0.0740616525933644	-0.000210377983762394	2.69093358506562	0.00733579669798881	0.0272486484677395	-2.77036692992723	Brain_Cerebellar_Hemisphere	1	0.0272486484677395
Brain_Frontal_Cortex_BA9_GENE_MYPOP	-0.218340381315563	0.00791996896437622	-2.69090023709106	0.00733652056618241	0.0272505077664173	-2.77045233413284	Brain_Frontal_Cortex_BA9	1	0.0272505077664173
Brain_Frontal_Cortex_BA9_GENE_ENSG00000289539	0.415752316788333	-0.0101226316441852	2.69087056323192	0.00733716473617146	0.0272520709327793	-2.77052832805758	Brain_Frontal_Cortex_BA9	1	0.0272520709327793
Brain_Substantia_nigra_GENE_SEC14L2	0.174701402775863	-0.0010184770615997	2.69081744108271	0.00733831805649946	0.0272555250585456	-2.77066437036042	Brain_Substantia_nigra	1	0.0272555250585456
Brain_Hypothalamus_GENE_ANKHD1	0.0382541362606326	-0.000904715014135042	2.69078576359313	0.00733900587535192	0.0272564314580756	-2.77074549306658	Brain_Hypothalamus	1	0.0272564314580756
Brain_Cerebellar_Hemisphere_GENE_ENSG00000268218	-0.0948841652492984	-0.000562293353453166	-2.69078562793369	0.00733900882107377	0.0272564314580756	-2.77074584047416	Brain_Cerebellar_Hemisphere	1	0.0272564314580756
Brain_Cerebellar_Hemisphere_GENE_ADAMTS10	0.182344904217144	0.000973113934175141	2.6907590940593	0.00733958500055311	0.0272572828634077	-2.77081379020588	Brain_Cerebellar_Hemisphere	1	0.0272572828634077
Heart_Atrial_Appendage_GENE_OSBPL3	0.114213165967811	-0.00545553466455573	2.69075449803012	0.00733968480683706	0.0272572828634077	-2.77082555996049	Heart_Atrial_Appendage	1	0.0272572828634077
Brain_Substantia_nigra_GENE_ENSG00000231760	-0.0477466784224591	0.000654243137475519	-2.6906776662709	0.00734135344797395	0.0272626158909735	-2.77102231189423	Brain_Substantia_nigra	1	0.0272626158909735
Brain_Putamen_basal_ganglia_GENE_DCHS1	0.108617022120219	-0.00204433710819402	2.69066780322399	0.0073415676794939	0.0272626158909735	-2.77104756893806	Brain_Putamen_basal_ganglia	1	0.0272626158909735
Brain_Amygdala_GENE_ITGAX	0.280215216139092	0.0019272056951282	2.69065174816893	0.00734191641731367	0.0272630812662635	-2.7710886821287	Brain_Amygdala	1	0.0272630812662635
Brain_Substantia_nigra_GENE_C5orf38	0.209939541865377	-0.000933897208562684	2.69060995303035	0.00734282433494606	0.0272656229785716	-2.77119570845176	Brain_Substantia_nigra	1	0.0272656229785716
Brain_Caudate_basal_ganglia_GENE_NFIX	0.0477790460538032	-0.00146156535866022	2.69059365807591	0.00734317833832044	0.0272661077856794	-2.77123743509234	Brain_Caudate_basal_ganglia	1	0.0272661077856794
Heart_Atrial_Appendage_GENE_GGPS1	0.0486175212274058	0.00195280318866182	2.6905064635077	0.0073450728770553	0.0272723125830307	-2.77146071084831	Heart_Atrial_Appendage	1	0.0272723125830307
Brain_Caudate_basal_ganglia_GENE_PHKA1	0.114685339946382	-0.00229947736698779	2.69046271420776	0.00734602361501678	0.0272747041985052	-2.77157273533273	Brain_Caudate_basal_ganglia	1	0.0272747041985052
Heart_Left_Ventricle_GENE_FLVCR2	-0.0271749396835412	0.000476551384592978	-2.69045625379562	0.00734616401885035	0.0272747041985052	-2.77158927771772	Heart_Left_Ventricle	1	0.0272747041985052
Heart_Left_Ventricle_GENE_NBPF15	0.056599371784363	0.000166812403358284	2.69043414819758	0.00734664445703537	0.0272756580809028	-2.77164588051885	Heart_Left_Ventricle	1	0.0272756580809028
Brain_Anterior_cingulate_cortex_BA24_GENE_DNAJC9	-0.0423612951061243	0.00125279955559396	-2.69036901652338	0.00734806017877796	0.0272800841977522	-2.7718126517134	Brain_Anterior_cingulate_cortex_BA24	1	0.0272800841977522
Brain_Caudate_basal_ganglia_GENE_PCBP1	-0.0922187814718806	-0.00233605286749229	-2.69034140317728	0.0073486604648805	0.0272814827869923	-2.7718833551535	Brain_Caudate_basal_ganglia	1	0.0272814827869923
Brain_Frontal_Cortex_BA9_GENE_PLK3	0.259442265199661	-0.0124558110874031	2.69031608250144	0.00734921094942943	0.0272823386068842	-2.77194818763444	Brain_Frontal_Cortex_BA9	1	0.0272823386068842
Brain_Nucleus_accumbens_basal_ganglia_GENE_CABP1	-0.0550322577111701	0.00208899022465793	-2.69031023229875	0.00734933814112742	0.0272823386068842	-2.77196316673763	Brain_Nucleus_accumbens_basal_ganglia	1	0.0272823386068842
Heart_Left_Ventricle_GENE_GAPDH.DT	0.0576657918493863	-0.00119588351391828	2.69024110834886	0.00735084114369208	0.0272870879774422	-2.77214015218242	Heart_Left_Ventricle	1	0.0272870879774422
Heart_Left_Ventricle_GENE_CCL3	0.182267670810295	-0.00726466062317064	2.69022358907419	0.00735122211946665	0.0272876721054413	-2.77218500795248	Heart_Left_Ventricle	1	0.0272876721054413
Brain_Amygdala_GENE_AFDN	0.124941716495481	-0.00221045838857493	2.6902117162823	0.00735148031639878	0.0272878004577798	-2.77221540649344	Brain_Amygdala	1	0.0272878004577798
Brain_Frontal_Cortex_BA9_GENE_FBXW9	-0.117285031200987	0.00248117259578908	-2.69018465523373	0.00735206884197291	0.0272891549047412	-2.77228469184823	Brain_Frontal_Cortex_BA9	1	0.0272891549047412
Brain_Caudate_basal_ganglia_GENE_CHKB	-0.0889138546112605	0.00315527296567734	-2.69013379219949	0.00735317512948227	0.027292431021701	-2.77241491642768	Brain_Caudate_basal_ganglia	1	0.027292431021701
Brain_Caudate_basal_ganglia_GENE_ZMIZ2	0.112624830711066	-0.0030491473728717	2.69011334493988	0.00735361990621303	0.0272932517159001	-2.77246726685178	Brain_Caudate_basal_ganglia	1	0.0272932517159001
Brain_Substantia_nigra_GENE_CACNA1H	-0.100965375831992	0.000477878078574508	-2.69009479717541	0.00735402338532008	0.027293919087072	-2.77251475372798	Brain_Substantia_nigra	1	0.027293919087072
Brain_Nucleus_accumbens_basal_ganglia_GENE_ENSG00000272777	-0.176073754885008	0.00346923574069688	-2.69007962906776	0.00735435335980638	0.027294313618931	-2.77255358760759	Brain_Nucleus_accumbens_basal_ganglia	1	0.027294313618931
Heart_Atrial_Appendage_GENE_RPS15A	0.0507067718076423	-0.00115341129047961	2.69003560277378	0.00735531120492528	0.0272970382809106	-2.77266630394135	Heart_Atrial_Appendage	1	0.0272970382809106
Brain_Caudate_basal_ganglia_GENE_CX3CR1	-0.404367991677811	0.010962476613152	-2.6900126542232	0.00735581052280604	0.0272980611421743	-2.77272505622095	Brain_Caudate_basal_ganglia	1	0.0272980611421743
Brain_Anterior_cingulate_cortex_BA24_GENE_ENSG00000234072	0.0382582469263443	-0.000472203058739738	2.68996869775137	0.00735676701920719	0.027300549659417	-2.77283759106859	Brain_Anterior_cingulate_cortex_BA24	1	0.027300549659417
Heart_Left_Ventricle_GENE_CLCN7	0.0771688269585966	0.000640973963660484	2.68996127578685	0.00735692853279796	0.027300549659417	-2.77285659218137	Heart_Left_Ventricle	1	0.027300549659417
Brain_Frontal_Cortex_BA9_GENE_PRRT3	-0.24803638812753	0.00760718457409447	-2.6899236922121	0.00735774645931198	0.0273027545974433	-2.77295280982354	Brain_Frontal_Cortex_BA9	1	0.0273027545974433
Brain_Hypothalamus_GENE_ENSG00000275632	0.270477587457332	-0.00140618017726154	2.68986346848435	0.00735905727111759	0.0273067883196478	-2.77310698575105	Brain_Hypothalamus	1	0.0273067883196478
Brain_Cerebellar_Hemisphere_GENE_THY1	0.124897067013981	-0.000569953504089063	2.68980357276561	0.00736036115191339	0.0273107960788666	-2.77326031862413	Brain_Cerebellar_Hemisphere	1	0.0273107960788666
Brain_Caudate_basal_ganglia_GENE_MXI1	-0.12249718769809	0.00504503927264988	-2.6897923912743	0.00736060458684758	0.0273108689042762	-2.77328894284246	Brain_Caudate_basal_ganglia	1	0.0273108689042762
Brain_Putamen_basal_ganglia_GENE_ENSG00000286939	-0.144036330217192	-0.00151073454423849	-2.68977065557288	0.0073610778207482	0.0273117943479662	-2.77334458513005	Brain_Putamen_basal_ganglia	1	0.0273117943479662
Brain_Anterior_cingulate_cortex_BA24_GENE_ENSG00000271778	-0.32856073240742	0.00748015828192291	-2.68974594382133	0.00736161588303285	0.0273129602607094	-2.77340784542246	Brain_Anterior_cingulate_cortex_BA24	1	0.0273129602607094
Heart_Atrial_Appendage_GENE_RWDD3	-0.119834663081079	0.0020131878543255	-2.6897302272897	0.00736195810595052	0.027313399524275	-2.77344807830952	Heart_Atrial_Appendage	1	0.027313399524275
Heart_Atrial_Appendage_GENE_PRR14	-0.0516151529501004	0.0024307463457938	-2.68969598826679	0.00736270370028838	0.0273153352529123	-2.77353572629173	Heart_Atrial_Appendage	1	0.0273153352529123
Brain_Hippocampus_GENE_STAT6	-0.0956542871389719	0.00273925528124876	-2.68965279958093	0.00736364428076274	0.0273179942326001	-2.77364628283779	Brain_Hippocampus	1	0.0273179942326001
Heart_Atrial_Appendage_GENE_RNF38	0.0332977046668346	-0.000162715178679739	2.68960770047245	0.00736462658254044	0.0273208078255683	-2.77376172793357	Heart_Atrial_Appendage	1	0.0273208078255683
Brain_Amygdala_GENE_RNVU1.30	0.266736521866726	0.0011389331760971	2.68959448352696	0.00736491448260376	0.0273210452799262	-2.77379556043012	Brain_Amygdala	1	0.0273210452799262
Brain_Anterior_cingulate_cortex_BA24_GENE_LRIG2	-0.0354623612169807	-0.000646716042145291	-2.689549649479	0.00736589116227655	0.0273238377538388	-2.77391032460394	Brain_Anterior_cingulate_cortex_BA24	1	0.0273238377538388
Brain_Cerebellar_Hemisphere_GENE_ENSG00000263338	-0.0948145813898032	-0.000572049930963876	-2.68944272613002	0.00736822088597457	0.0273316490340671	-2.77418401465081	Brain_Cerebellar_Hemisphere	1	0.0273316490340671
Brain_Substantia_nigra_GENE_FAM89B	-0.1685526623984	0.00276948280775208	-2.68942720091403	0.00736855921577118	0.0273320731953956	-2.7742237534257	Brain_Substantia_nigra	1	0.0273320731953956
Brain_Substantia_nigra_GENE_C5orf22	0.136484973307005	-0.0073571117338296	2.6894082603496	0.00736897199270698	0.0273327734680704	-2.77427223391905	Brain_Substantia_nigra	1	0.0273327734680704
Heart_Atrial_Appendage_GENE_LINC01896	-0.158659527022839	0.00471975833098141	-2.68939659933674	0.00736922613471511	0.0273328853120674	-2.77430208142047	Heart_Atrial_Appendage	1	0.0273328853120674
Brain_Substantia_nigra_GENE_B4GALT4	0.0433810490404387	-0.00111035289605167	2.68935072444322	0.0073702260161106	0.0273357630556501	-2.77441950146825	Brain_Substantia_nigra	1	0.0273357630556501
Heart_Left_Ventricle_GENE_ZNF511	-0.112138574965506	-0.00110924846321212	-2.6893202907358	0.00737088941136126	0.0273373926536257	-2.7744973976275	Heart_Left_Ventricle	1	0.0273373926536257
Heart_Atrial_Appendage_GENE_ENSG00000288848	0.102632567217971	-0.00129029838621562	2.68924135242155	0.00737261036242603	0.0273429443304903	-2.77469943905626	Heart_Atrial_Appendage	1	0.0273429443304903
Brain_Anterior_cingulate_cortex_BA24_GENE_SLC25A21.AS1	0.124256254835829	-0.00297837939255885	2.68920238682529	0.00737345999294229	0.0273452642845478	-2.77479916878527	Brain_Anterior_cingulate_cortex_BA24	1	0.0273452642845478
Brain_Frontal_Cortex_BA9_GENE_SPIRE2	-0.158995420067631	0.00461101520305122	-2.68906055728022	0.00737655327779774	0.0273557552967731	-2.77516215974206	Brain_Frontal_Cortex_BA9	1	0.0273557552967731
Brain_Frontal_Cortex_BA9_GENE_ENSG00000267765	-0.187317467218334	0.00409502842811241	-2.68905212720689	0.00737673717339966	0.0273557552967731	-2.77518373463407	Brain_Frontal_Cortex_BA9	1	0.0273557552967731
Heart_Atrial_Appendage_GENE_ENSG00000258260	-0.140392070186985	0.000696558836775717	-2.68902415568326	0.00737734738033394	0.0273571868030325	-2.77525532103709	Heart_Atrial_Appendage	1	0.0273571868030325
Brain_Frontal_Cortex_BA9_GENE_SF3B2	0.12135922110899	-0.00196424657255831	2.68900574655671	0.00737774900556293	0.0273577993993874	-2.7753024343835	Brain_Frontal_Cortex_BA9	1	0.0273577993993874
Brain_Substantia_nigra_GENE_HNRNPKP5	0.236804136787569	-0.00640171014529556	2.68899603150069	0.00737796096333988	0.0273577993993874	-2.77532729740284	Brain_Substantia_nigra	1	0.0273577993993874
Heart_Atrial_Appendage_GENE_MCUR1	0.102774145121611	-0.00272405484148623	2.68898418298954	0.00737821947508661	0.0273579266516521	-2.77535762029665	Heart_Atrial_Appendage	1	0.0273579266516521
Brain_Putamen_basal_ganglia_GENE_ARFIP2	0.0520879058083631	-0.00304933724878113	2.68893106126485	0.0073793785891947	0.0273613931658792	-2.77549356863999	Brain_Putamen_basal_ganglia	1	0.0273613931658792
Brain_Caudate_basal_ganglia_GENE_ENSG00000274253	-0.102607127615373	0.00431206675491843	-2.68888708747122	0.00738033821968071	0.0273641198429508	-2.77560610375305	Brain_Caudate_basal_ganglia	1	0.0273641198429508
Brain_Frontal_Cortex_BA9_GENE_SNORA52	-0.160522661492935	0.000190383931112032	-2.68886781346587	0.00738075886746491	0.0273648480259778	-2.77565542807437	Brain_Frontal_Cortex_BA9	1	0.0273648480259778
Brain_Nucleus_accumbens_basal_ganglia_GENE_SAMD8	0.0581556929860695	-0.00313920714646213	2.68884686633632	0.00738121605499668	0.0273657116351442	-2.77570903371607	Brain_Nucleus_accumbens_basal_ganglia	1	0.0273657116351442
Brain_Frontal_Cortex_BA9_GENE_TMEM60	-0.103716190589442	0.00436685750132362	-2.68882064176505	0.00738178846273928	0.027367002355496	-2.77577614424587	Brain_Frontal_Cortex_BA9	1	0.027367002355496
Brain_Substantia_nigra_GENE_ENSG00000249592	0.0969762123809971	-0.000804327191250001	2.688800353207	0.00738223133160189	0.027367812763784	-2.77582806366136	Brain_Substantia_nigra	1	0.027367812763784
Brain_Frontal_Cortex_BA9_GENE_JPH3	-0.2499150051498	0.0102670277385614	-2.68878947535404	0.00738246878869568	0.0273678616321948	-2.77585590046365	Brain_Frontal_Cortex_BA9	1	0.0273678616321948
Brain_Frontal_Cortex_BA9_GENE_RN7SL244P	0.153295901499029	-0.00333312776122977	2.68873381624401	0.00738368390164355	0.0273715346968151	-2.77599833233704	Brain_Frontal_Cortex_BA9	1	0.0273715346968151
Brain_Substantia_nigra_GENE_IMPDH2	0.201335103382622	-0.00152664148074163	2.68870884341618	0.00738422915039414	0.0273727244073118	-2.77606223696487	Brain_Substantia_nigra	1	0.0273727244073118
Brain_Hypothalamus_GENE_ARFGEF1	-0.076268428811789	0.000480895917112607	-2.6886910987748	0.00738461660323725	0.0273733291269695	-2.77610764455502	Brain_Hypothalamus	1	0.0273733291269695
Brain_Hippocampus_GENE_RNF220	-0.0306864793197403	0.000668064382082937	-2.6885721466361	0.00738721438595452	0.0273821268214592	-2.77641202919351	Brain_Hippocampus	1	0.0273821268214592
Heart_Left_Ventricle_GENE_XKR8	0.0807379931120619	-0.000433461522913188	2.68849191534329	0.00738896701248353	0.0273877913431547	-2.77661732430127	Heart_Left_Ventricle	1	0.0273877913431547
Brain_Nucleus_accumbens_basal_ganglia_GENE_ENSG00000224376	-0.093402037617227	0.00253957456993941	-2.6884162456809	0.00739062033436309	0.0273930874513762	-2.77681094168338	Brain_Nucleus_accumbens_basal_ganglia	1	0.0273930874513762
Brain_Putamen_basal_ganglia_GENE_DRAP1	0.0706092093857157	-0.000792601988263646	2.68839319761316	0.00739112398239558	0.0273941221395872	-2.77686991415143	Brain_Putamen_basal_ganglia	1	0.0273941221395872
Heart_Atrial_Appendage_GENE_NR4A1	-0.186772684371962	0.00727688088260636	-2.68830384443536	0.00739307682628698	0.0274005278347198	-2.77709853505864	Heart_Atrial_Appendage	1	0.0274005278347198
Heart_Atrial_Appendage_GENE_UBE2M	0.0964957050826816	-0.0012788789569571	2.68827853618362	0.00739363003100784	0.0274017458975832	-2.77716328793543	Heart_Atrial_Appendage	1	0.0274017458975832
Brain_Anterior_cingulate_cortex_BA24_GENE_ENSG00000259820	0.194850310943368	-0.00379839745399145	2.68825658028895	0.00739410998782144	0.0274026924285199	-2.77721946309857	Brain_Anterior_cingulate_cortex_BA24	1	0.0274026924285199
Heart_Left_Ventricle_GENE_PSMD5	0.0558901915786061	-0.000556764537691774	2.68823665228802	0.00739454563904853	0.0274034747097247	-2.77727044941583	Heart_Left_Ventricle	1	0.0274034747097247
Brain_Anterior_cingulate_cortex_BA24_GENE_ZNF32.AS2	0.0720768981875911	-0.00189815574177705	2.6881710745463	0.00739597941415312	0.0274073669391121	-2.77743822920336	Brain_Anterior_cingulate_cortex_BA24	1	0.0274073669391121
Brain_Substantia_nigra_GENE_ZNF185	0.0989507407477574	-0.000443214148913603	2.68816806980264	0.00739604511509623	0.0274073669391121	-2.77744591670487	Brain_Substantia_nigra	1	0.0274073669391121
Heart_Atrial_Appendage_GENE_ENSG00000206567	-0.131093931530201	-0.00386608948568219	-2.68803905124209	0.00739886669659289	0.0274169902296267	-2.77777599699657	Heart_Atrial_Appendage	1	0.0274169902296267
Heart_Atrial_Appendage_GENE_TWSG1	0.127900798784615	0.00222351486444999	2.68798120709521	0.00740013203797965	0.0274205396312996	-2.77792398009704	Heart_Atrial_Appendage	1	0.0274205396312996
Heart_Atrial_Appendage_GENE_GSG1L	0.11905365452118	-0.000998925363957627	2.68797471945755	0.00740027396726646	0.0274205396312996	-2.77794057727407	Heart_Atrial_Appendage	1	0.0274205396312996
Heart_Left_Ventricle_GENE_ENSG00000279692	0.133426416125	-0.00532295373730157	2.68795803656581	0.00740063894817152	0.0274208968348033	-2.7779832565605	Heart_Left_Ventricle	1	0.0274208968348033
Brain_Amygdala_GENE_ENSG00000242747	-0.258649045583633	0.00484653414913571	-2.68794084894803	0.00740101498818047	0.0274208968348033	-2.77802722680102	Brain_Amygdala	1	0.0274208968348033
Brain_Caudate_basal_ganglia_GENE_POLR3D	0.0937379755085175	-0.00336439076658686	2.68793950012345	0.00740104449922217	0.0274208968348033	-2.77803067742127	Brain_Caudate_basal_ganglia	1	0.0274208968348033
Brain_Anterior_cingulate_cortex_BA24_GENE_ERCC3	-0.101191592426607	-0.000414628769863607	-2.6879230465006	0.0074014044978828	0.0274213980650224	-2.77807276964132	Brain_Anterior_cingulate_cortex_BA24	1	0.0274213980650224
Brain_Substantia_nigra_GENE_RHOBTB3	0.126046328084127	0.000704074548366477	2.68787129754489	0.00740253684691492	0.0274245447070564	-2.77820515395221	Brain_Substantia_nigra	1	0.0274245447070564
Brain_Hippocampus_GENE_KCNE3	-0.0324652583982741	0.000940193424110262	-2.68786369122007	0.00740270329847027	0.0274245447070564	-2.7782246122626	Brain_Hippocampus	1	0.0274245447070564
Brain_Frontal_Cortex_BA9_GENE_ENSG00000254648	0.202707939667761	-0.00764783745371009	2.68784584395903	0.00740309386881133	0.027425159035316	-2.77827026846997	Brain_Frontal_Cortex_BA9	1	0.027425159035316
Brain_Substantia_nigra_GENE_IGKV3.11	0.185614619549736	-0.00542964921441739	2.68782996742495	0.0074034413272426	0.0274256136207389	-2.778310882988	Brain_Substantia_nigra	1	0.0274256136207389
Brain_Anterior_cingulate_cortex_BA24_GENE_THAP9.AS1	0.241943583595148	-0.0100726764214082	2.68780147990808	0.00740406481418455	0.02742709067893	-2.77838375767598	Brain_Anterior_cingulate_cortex_BA24	1	0.02742709067893
Brain_Nucleus_accumbens_basal_ganglia_GENE_CASP9	0.0756692664124953	0.000678297055966977	2.68776861715618	0.00740478411758445	0.02742892257234	-2.77846782383676	Brain_Nucleus_accumbens_basal_ganglia	1	0.02742892257234
Brain_Substantia_nigra_GENE_LINC01546	-0.144453588958473	0.005571957555291	-2.68772351066172	0.00740577151565299	0.0274317474050541	-2.77858320906883	Brain_Substantia_nigra	1	0.0274317474050541
Brain_Nucleus_accumbens_basal_ganglia_GENE_PTAFR	-0.0814826822714979	0.0021327900987358	-2.68768251151017	0.00740666910517634	0.0274342394161924	-2.77868808582509	Brain_Nucleus_accumbens_basal_ganglia	1	0.0274342394161924
Brain_Anterior_cingulate_cortex_BA24_GENE_NR2F1	-0.158200759613335	0.00589563178094104	-2.68756777783117	0.00740918147592451	0.0274427122304412	-2.77898156888838	Brain_Anterior_cingulate_cortex_BA24	1	0.0274427122304412
Heart_Left_Ventricle_GENE_ZNF445	0.0354707479193269	-0.000146864305939929	2.68754020314759	0.00740978540438253	0.0274441161054418	-2.77905210174351	Heart_Left_Ventricle	1	0.0274441161054418
Brain_Substantia_nigra_GENE_DTX3L	-0.224106230671263	-0.00111295212683276	-2.68751300456282	0.00741038113906165	0.0274454895483008	-2.7791216718909	Brain_Substantia_nigra	1	0.0274454895483008
Brain_Frontal_Cortex_BA9_GENE_MARK1	-0.0752824570411104	0.00232469127353826	-2.68738821674464	0.00741311493756858	0.0274547813166293	-2.77944085275704	Brain_Frontal_Cortex_BA9	1	0.0274547813166293
Brain_Frontal_Cortex_BA9_GENE_CKMT2	0.102297866290534	-0.00186604168788451	2.68732494190161	0.007414501482478	0.0274590830623316	-2.77960269091834	Brain_Frontal_Cortex_BA9	1	0.0274590830623316
Brain_Caudate_basal_ganglia_GENE_ALG2	-0.0996731273587971	-0.00146677389364584	-2.68729887207107	0.00741507281986351	0.027459657138024	-2.77966936868374	Brain_Caudate_basal_ganglia	1	0.027459657138024
Heart_Atrial_Appendage_GENE_ABHD5	0.0981592154761071	-0.00291303049964996	2.68728845540925	0.00741530111889012	0.027459657138024	-2.7796960107879	Heart_Atrial_Appendage	1	0.027459657138024
Heart_Atrial_Appendage_GENE_NCL	0.0844959782673551	-0.00263962809146491	2.6872870657139	0.00741533157692746	0.027459657138024	-2.77969956512514	Heart_Atrial_Appendage	1	0.027459657138024
Brain_Caudate_basal_ganglia_GENE_YIPF4	-0.120248442512015	0.00258830138150853	-2.68727342201651	0.00741563061264564	0.0274599311889277	-2.77973446066514	Brain_Caudate_basal_ganglia	1	0.0274599311889277
Brain_Hippocampus_GENE_LINC01792	-0.0765596115346772	0.001862673002303	-2.68723800037685	0.00741640701701066	0.0274615436852341	-2.77982505533456	Brain_Hippocampus	1	0.0274615436852341
Brain_Hypothalamus_GENE_ZNF816	0.0407950976450935	-0.000391786258844893	2.68723302135508	0.00741651615768984	0.0274615436852341	-2.77983778962735	Brain_Hypothalamus	1	0.0274615436852341
Brain_Nucleus_accumbens_basal_ganglia_GENE_PCYT1A	0.0321786652761954	-0.00105458099826313	2.68710124146598	0.00741940531175622	0.0274700398193895	-2.78017482010831	Brain_Nucleus_accumbens_basal_ganglia	1	0.0274700398193895
Brain_Hypothalamus_GENE_JMJD7	-0.130599926914135	0.00313933634877062	-2.68710053043996	0.00741942090309922	0.0274700398193895	-2.78017663853215	Brain_Hypothalamus	1	0.0274700398193895
Brain_Frontal_Cortex_BA9_GENE_FXYD1	0.101718280309021	-0.00120901744743849	2.68708785823302	0.00741969878356153	0.0274700398193895	-2.78020904717306	Brain_Frontal_Cortex_BA9	1	0.0274700398193895
Brain_Frontal_Cortex_BA9_GENE_ZBED3.AS1	0.0402137905495983	-0.00123446940874059	2.68708729420739	0.0074197111519248	0.0274700398193895	-2.78021048964164	Brain_Frontal_Cortex_BA9	1	0.0274700398193895
Brain_Frontal_Cortex_BA9_GENE_RAI2	-0.0784136332103967	0.00229751052471328	-2.68701217729949	0.00742135853567792	0.027475305342426	-2.78040259490646	Brain_Frontal_Cortex_BA9	1	0.027475305342426
Brain_Frontal_Cortex_BA9_GENE_ADRA1B	-0.0868723269925445	0.00208147478721217	-2.68694486383048	0.007422835062198	0.027479675627557	-2.78057473907997	Brain_Frontal_Cortex_BA9	1	0.027479675627557
Heart_Atrial_Appendage_GENE_ENSG00000236015	-0.123948436321494	-0.00429835456364837	-2.68692568814273	0.00742325573084426	0.027479675627557	-2.78062377727742	Heart_Atrial_Appendage	1	0.027479675627557
Brain_Frontal_Cortex_BA9_GENE_MARCKSL1	0.220194924455912	-0.00685236796803277	2.68692494046732	0.00742327213348571	0.027479675627557	-2.78062568930914	Brain_Frontal_Cortex_BA9	1	0.027479675627557
Brain_Caudate_basal_ganglia_GENE_TFAP2C	0.0477705797239723	-0.00216457125299579	2.68691282779309	0.00742353786811419	0.027479675627557	-2.78065666500016	Brain_Caudate_basal_ganglia	1	0.027479675627557
Brain_Frontal_Cortex_BA9_GENE_NAT9	0.155780720742582	-0.000481693260766984	2.68690703522233	0.00742366495179831	0.027479675627557	-2.78067147826915	Brain_Frontal_Cortex_BA9	1	0.027479675627557
Heart_Left_Ventricle_GENE_ENSG00000289196	-0.117828143772447	0.000700474620607226	-2.68688355200144	0.00742418017214759	0.0274807491748362	-2.78073153129828	Heart_Left_Ventricle	1	0.0274807491748362
Brain_Frontal_Cortex_BA9_GENE_APBA1	-0.0869293327279373	0.00268775438533667	-2.68684905713269	0.00742493704565076	0.027482717113767	-2.78081974320075	Brain_Frontal_Cortex_BA9	1	0.027482717113767
Brain_Substantia_nigra_GENE_STEAP4	-0.0891905181614673	-0.00202003386248213	-2.68674424694392	0.00742723717734899	0.0274903969873985	-2.78108776198366	Brain_Substantia_nigra	1	0.0274903969873985
Brain_Amygdala_GENE_BCAN.AS1	0.129589895283904	-0.00252220476631824	2.68672957685596	0.00742755917363924	0.0274907549542265	-2.78112527526392	Brain_Amygdala	1	0.0274907549542265
Brain_Amygdala_GENE_SSTR3	-0.244156115885757	0.00359203660278602	-2.68668143663564	0.0074286158998285	0.0274938321865965	-2.78124837452705	Brain_Amygdala	1	0.0274938321865965
Brain_Frontal_Cortex_BA9_GENE_CCNDBP1	-0.131074505259337	0.00286443544721703	-2.68662174218051	0.00742992644084789	0.0274978485904339	-2.78140101611813	Brain_Frontal_Cortex_BA9	1	0.0274978485904339
Brain_Frontal_Cortex_BA9_GENE_TBC1D10B	-0.0730957244717188	0.00177536538622479	-2.68659132667184	0.00743059426744195	0.0274994861634491	-2.78147878876561	Brain_Frontal_Cortex_BA9	1	0.0274994861634491
Heart_Atrial_Appendage_GENE_SMARCC2	-0.170587214219697	0.0065756814046156	-2.68651227821735	0.00743233016933185	0.0275050762996066	-2.78168091215202	Heart_Atrial_Appendage	1	0.0275050762996066
Brain_Amygdala_GENE_MPO	0.112975810870504	-0.00148466626938619	2.68646767403964	0.00743330983679105	0.0275078675591793	-2.78179496049686	Brain_Amygdala	1	0.0275078675591793
Brain_Nucleus_accumbens_basal_ganglia_GENE_ILK	0.137489156963396	-0.00409355564440506	2.68643212609979	0.00743409067999013	0.027509922898406	-2.78188585164231	Brain_Nucleus_accumbens_basal_ganglia	1	0.027509922898406
Brain_Anterior_cingulate_cortex_BA24_GENE_FBLIM1	0.1088078767817	-0.00209464256913741	2.68640671013791	0.00743464901019555	0.0275108090276727	-2.78195083600906	Brain_Anterior_cingulate_cortex_BA24	1	0.0275108090276727
Brain_Anterior_cingulate_cortex_BA24_GENE_FCHSD1	0.167351201548991	-0.00460212621194398	2.6863920414019	0.00743497126573799	0.0275108090276727	-2.78198834124292	Brain_Anterior_cingulate_cortex_BA24	1	0.0275108090276727
Brain_Anterior_cingulate_cortex_BA24_GENE_PLEKHM1P1	0.116369882533119	-0.00325449098104455	2.68638425847326	0.0074351422529797	0.0275108090276727	-2.78200824066516	Brain_Anterior_cingulate_cortex_BA24	1	0.0275108090276727
Brain_Anterior_cingulate_cortex_BA24_GENE_ENSG00000261135	0.107876888263539	-0.00363682842058	2.68636768594897	0.00743550635524037	0.0275108090276727	-2.78205061317262	Brain_Anterior_cingulate_cortex_BA24	1	0.0275108090276727
Heart_Left_Ventricle_GENE_ANKRD39	-0.0620017816396692	-0.002079073644475	-2.68635110237463	0.00743587071632352	0.0275108090276727	-2.78209301367795	Heart_Left_Ventricle	1	0.0275108090276727
Brain_Anterior_cingulate_cortex_BA24_GENE_GPRC5B	0.145273982201383	-0.00118872380541638	2.68635088316875	0.00743587553264795	0.0275108090276727	-2.78209357413682	Brain_Anterior_cingulate_cortex_BA24	1	0.0275108090276727
Heart_Atrial_Appendage_GENE_RPA3	0.0603416295712519	-0.0024348915046532	2.68634939327261	0.00743590826826408	0.0275108090276727	-2.78209738345663	Heart_Atrial_Appendage	1	0.0275108090276727
Heart_Atrial_Appendage_GENE_PRPF19	0.0993459042620443	-0.00497911744273091	2.68633730427925	0.00743617388931986	0.0275109576572255	-2.78212829213983	Heart_Atrial_Appendage	1	0.0275109576572255
Brain_Substantia_nigra_GENE_AVPI1	0.153739459184613	-0.00571011033615689	2.6863086785465	0.00743680289195407	0.027512450607833	-2.78220148079569	Brain_Substantia_nigra	1	0.027512450607833
Heart_Left_Ventricle_GENE_GRPEL2	0.173163595420036	0.000478754243961383	2.68624850772257	0.0074381252012345	0.0275165082779435	-2.78235531968206	Heart_Left_Ventricle	1	0.0275165082779435
Brain_Amygdala_GENE_ENSG00000260121	0.3888125043825	-0.00836802744423131	2.68617942103658	0.00743964370554112	0.0275212914814858	-2.78253194963522	Brain_Amygdala	1	0.0275212914814858
Brain_Putamen_basal_ganglia_GENE_PIGV	-0.111553844264623	0.00306320580220824	-2.68610223977511	0.00744134045583272	0.0275267337560433	-2.78272926929165	Brain_Putamen_basal_ganglia	1	0.0275267337560433
Brain_Hippocampus_GENE_ENSG00000261710	-0.150270325454516	0.00579121649188771	-2.68607929948676	0.00744184484145444	0.0275272219174432	-2.78278791678677	Brain_Hippocampus	1	0.0275272219174432
Brain_Nucleus_accumbens_basal_ganglia_GENE_ANP32A	-0.0725899492855785	0.00082427076626828	-2.6860757182917	0.00744192358357467	0.0275272219174432	-2.78279707216912	Brain_Nucleus_accumbens_basal_ganglia	1	0.0275272219174432
Heart_Atrial_Appendage_GENE_MRPS17	0.168704621230349	-0.00577682535952244	2.68604518436118	0.00744259498386182	0.0275281907193674	-2.78287513216685	Heart_Atrial_Appendage	1	0.0275281907193674
Brain_Anterior_cingulate_cortex_BA24_GENE_DCAF6	-0.0574601720508204	0.000507938884637155	-2.68604328840042	0.00744263667529885	0.0275281907193674	-2.7828799791624	Brain_Anterior_cingulate_cortex_BA24	1	0.0275281907193674
Heart_Atrial_Appendage_GENE_KMT2A	-0.142405733369847	0.00588984909846717	-2.68599626350795	0.0074436708015331	0.0275308770547587	-2.78300019653379	Heart_Atrial_Appendage	1	0.0275308770547587
Brain_Substantia_nigra_GENE_PPP1R1A	-0.180311055186865	0.00353622002326413	-2.68598974381944	0.00744381418645481	0.0275308770547587	-2.7830168637109	Brain_Substantia_nigra	1	0.0275308770547587
Brain_Cerebellar_Hemisphere_GENE_TSPAN7	0.0990760237321432	-0.00232073280653219	2.68594693835513	0.00744475565172876	0.0275322423448677	-2.78312629223199	Brain_Cerebellar_Hemisphere	1	0.0275322423448677
Brain_Caudate_basal_ganglia_GENE_CHASERR	0.131252033200286	0.00104125657512102	2.68593387559451	0.00744504297598629	0.0275322423448677	-2.78315968572789	Brain_Caudate_basal_ganglia	1	0.0275322423448677
Brain_Caudate_basal_ganglia_GENE_ENSG00000288648	0.0430923739956893	-0.000714905765821044	2.68592450086708	0.00744524918560505	0.0275322423448677	-2.78318365107933	Brain_Caudate_basal_ganglia	1	0.0275322423448677
Brain_Frontal_Cortex_BA9_GENE_KIAA0040	0.369631408827324	-0.0106009344280684	2.68591624023696	0.00744543089342589	0.0275322423448677	-2.78320476830885	Brain_Frontal_Cortex_BA9	1	0.0275322423448677
Brain_Nucleus_accumbens_basal_ganglia_GENE_BTBD3	0.169888069683681	-0.00676724913433885	2.68590720458005	0.0074456296539598	0.0275322423448677	-2.78322786672139	Brain_Nucleus_accumbens_basal_ganglia	1	0.0275322423448677
Brain_Substantia_nigra_GENE_PRPS2	-0.038865200017802	-0.000183422892952739	-2.68590397143137	0.00744570077583134	0.0275322423448677	-2.78323613180236	Brain_Substantia_nigra	1	0.0275322423448677
Heart_Left_Ventricle_GENE_TMEM183BP	0.0602866362857984	-0.0010220917766933	2.68590115684815	0.00744576269071835	0.0275322423448677	-2.78324332687287	Heart_Left_Ventricle	1	0.0275322423448677
Brain_Hypothalamus_GENE_FXYD1	0.206584527195294	-0.00462174787217569	2.68582765105025	0.00744737982698226	0.0275373875985392	-2.78343123109864	Brain_Hypothalamus	1	0.0275373875985392
Heart_Left_Ventricle_GENE_PYCR2	-0.0652919434226496	-0.000560142153619254	-2.68579807846495	0.00744803051645211	0.027538959120735	-2.78350682663062	Heart_Left_Ventricle	1	0.027538959120735
Brain_Anterior_cingulate_cortex_BA24_GENE_POLR1H	0.223821140409094	-0.000260262337107704	2.6857573170867	0.00744892747819687	0.0275414411074236	-2.78361102241707	Brain_Anterior_cingulate_cortex_BA24	1	0.0275414411074236
Heart_Left_Ventricle_GENE_ENSG00000289194	0.100237948195646	-0.000763697041424737	2.68569412942681	0.00745031812646428	0.0275457482301525	-2.78377254207404	Heart_Left_Ventricle	1	0.0275457482301525
Brain_Caudate_basal_ganglia_GENE_SH3BP1	-0.0728316080618335	0.00234525074873954	-2.6856662255129	0.00745093231640383	0.0275471844121107	-2.78384386859844	Brain_Caudate_basal_ganglia	1	0.0275471844121107
Brain_Hippocampus_GENE_ZBTB46	-0.0296354391203876	0.00130681949101538	-2.68559511684992	0.00745249768711969	0.0275521370546806	-2.78402562957839	Brain_Hippocampus	1	0.0275521370546806
Brain_Hippocampus_GENE_ENSG00000286445	0.0675634342826644	-0.00303671877325229	2.68549715342438	0.00745465471711544	0.0275592767153467	-2.78427602638839	Brain_Hippocampus	1	0.0275592767153467
Brain_Amygdala_GENE_ENSG00000280254	0.180070711081418	-0.00368967997967239	2.68542506435056	0.00745624238535971	0.0275643111212298	-2.78446028206795	Brain_Amygdala	1	0.0275643111212298
Brain_Putamen_basal_ganglia_GENE_YWHAZ	0.192571104265575	-0.00527309714226768	2.68533847245507	0.00745814986138622	0.0275705274548694	-2.78468159978822	Brain_Putamen_basal_ganglia	1	0.0275705274548694
Brain_Anterior_cingulate_cortex_BA24_GENE_C4orf46	0.123354994611515	-0.00112960701765332	2.68530541522014	0.00745887817324068	0.0275718675428403	-2.78476608798536	Brain_Anterior_cingulate_cortex_BA24	1	0.0275718675428403
Heart_Left_Ventricle_GENE_ENSG00000275017	0.0649770877113549	-0.00157359605814784	2.68530150780826	0.00745896426495759	0.0275718675428403	-2.78477607454277	Heart_Left_Ventricle	1	0.0275718675428403
Heart_Left_Ventricle_GENE_SNORD17	-0.110860380310875	0.00327902014261032	-2.68522883795207	0.00746056555736817	0.0275769291210989	-2.78496180147182	Heart_Left_Ventricle	1	0.0275769291210989
Brain_Hypothalamus_GENE_G3BP1	0.0346101757746273	-6.29670706674997e-05	2.68521885574759	0.0074607855410558	0.0275769291210989	-2.78498731323817	Brain_Hypothalamus	1	0.0275769291210989
Brain_Caudate_basal_ganglia_GENE_TBK1	-0.0774051400581836	0.0013600279950615	-2.68519950938121	0.00746121190487105	0.027577234232657	-2.78503675696134	Brain_Caudate_basal_ganglia	1	0.027577234232657
Heart_Left_Ventricle_GENE_ENSG00000259192	0.0419955351633415	-0.000886459092301018	2.68519460154757	0.00746132006937263	0.027577234232657	-2.78504929991111	Heart_Left_Ventricle	1	0.027577234232657
Heart_Atrial_Appendage_GENE_IL32	0.313663352800111	-0.0121602404807809	2.68517730750416	0.0074617012266979	0.0275778077139501	-2.78509349811738	Heart_Atrial_Appendage	1	0.0275778077139501
Brain_Cerebellar_Hemisphere_GENE_CEBPA.DT	0.149965414191775	-0.000958344883257091	2.68515632682674	0.00746216366021907	0.0275782015969338	-2.78514711784343	Brain_Cerebellar_Hemisphere	1	0.0275782015969338
Brain_Hypothalamus_GENE_ENSG00000268601	-0.100136622696054	0.00106926007509408	-2.68515196522577	0.00746225979717079	0.0275782015969338	-2.78515826461285	Brain_Hypothalamus	1	0.0275782015969338
Heart_Atrial_Appendage_GENE_ENSG00000248206	-0.0254758218793482	0.000183726394472071	-2.68510459495496	0.00746330398859502	0.0275812252913469	-2.78527932578721	Heart_Atrial_Appendage	1	0.0275812252913469
Brain_Hippocampus_GENE_SCIN	-0.0676581314112626	0.000138294656059782	-2.68509394446405	0.00746353877737742	0.0275812576822571	-2.78530654427981	Brain_Hippocampus	1	0.0275812576822571
Brain_Frontal_Cortex_BA9_GENE_PNPLA2	0.0658981080399515	-0.00148264961044109	2.68507245400899	0.00746401255207882	0.0275821732089236	-2.78536146516462	Brain_Frontal_Cortex_BA9	1	0.0275821732089236
Heart_Atrial_Appendage_GENE_PSTPIP1	0.0539830892439257	-0.00119977331365622	2.68504037010204	0.00746471991843726	0.0275839518580099	-2.78544345781827	Heart_Atrial_Appendage	1	0.0275839518580099
Brain_Hypothalamus_GENE_PTRHD1	-0.145497369482134	0.00265389925271846	-2.68500259690718	0.00746555279599728	0.0275861941796862	-2.78553998861937	Brain_Hypothalamus	1	0.0275861941796862
Brain_Frontal_Cortex_BA9_GENE_SLF1	-0.0906979973831953	0.0011256309689117	-2.68498268502478	0.00746599187536417	0.0275863811174609	-2.78559087364146	Brain_Frontal_Cortex_BA9	1	0.0275863811174609
Brain_Frontal_Cortex_BA9_GENE_GYPC	0.0879050660022645	-0.00228581949733494	2.68497979895888	0.00746605551828485	0.0275863811174609	-2.78559824898232	Brain_Frontal_Cortex_BA9	1	0.0275863811174609
Brain_Frontal_Cortex_BA9_GENE_DPP10.AS1	-0.0873632680082103	0.00257509515017975	-2.68496554309683	0.00746636989272507	0.0275867073990812	-2.78563467972181	Brain_Frontal_Cortex_BA9	1	0.0275867073990812
Brain_Hypothalamus_GENE_C5orf51	0.0602287954634905	-0.00127717920145377	2.68492521765803	0.00746725922555506	0.0275878635360692	-2.78573773003245	Brain_Hypothalamus	1	0.0275878635360692
Brain_Hippocampus_GENE_ENSG00000279865	0.14145351977222	-0.00379026146550183	2.68492197866118	0.00746733066217073	0.0275878635360692	-2.78574600711525	Brain_Hippocampus	1	0.0275878635360692
Brain_Anterior_cingulate_cortex_BA24_GENE_ARHGEF15	0.154090217546339	-0.00521283136692348	2.68491455832596	0.00746749432121844	0.0275878635360692	-2.78576496934732	Brain_Anterior_cingulate_cortex_BA24	1	0.0275878635360692
Heart_Atrial_Appendage_GENE_PGAM5	0.179667031882688	-0.0057991539450136	2.68491035110504	0.00746758711492363	0.0275878635360692	-2.78577572063126	Heart_Atrial_Appendage	1	0.0275878635360692
Brain_Hypothalamus_GENE_MOCS2	-0.105798188167044	0.0012154614329135	-2.68489908379155	0.00746783562986338	0.027587946422892	-2.78580451344948	Brain_Hypothalamus	1	0.027587946422892
Brain_Putamen_basal_ganglia_GENE_ZNF773	0.0347665102899796	-0.00151920798625322	2.68487306162456	0.00746840961029783	0.0275888918185013	-2.78587101079672	Brain_Putamen_basal_ganglia	1	0.0275888918185013
Brain_Substantia_nigra_GENE_THUMPD2	-0.0487038478362223	0.00130683555380065	-2.68486698211374	0.00746854371400313	0.0275888918185013	-2.78588654635869	Brain_Substantia_nigra	1	0.0275888918185013
Brain_Hippocampus_GENE_FAM86B3P	0.0806793371546761	-0.00336085609624358	2.68485659100288	0.00746877292931128	0.0275889033757529	-2.78591309968992	Brain_Hippocampus	1	0.0275889033757529
Brain_Substantia_nigra_GENE_FCF1	0.0638085625524355	-0.00194986658142586	2.68479186414844	0.00747020086767879	0.0275933427618691	-2.78607849973352	Brain_Substantia_nigra	1	0.0275933427618691
Heart_Atrial_Appendage_GENE_RAB1A	0.0986653061084831	-0.00225294514890786	2.68473263769819	0.00747150767676774	0.0275973344668285	-2.78622984089342	Heart_Atrial_Appendage	1	0.0275973344668285
Brain_Cerebellar_Hemisphere_GENE_FOXO1	0.0471416782798152	0.000166571108874473	2.68462984038872	0.00747377634831759	0.0276048786316514	-2.78649251081186	Brain_Cerebellar_Hemisphere	1	0.0276048786316514
Heart_Atrial_Appendage_GENE_ZBED5	-0.0689655786333501	0.00166961044955896	-2.68457376226592	0.00747501421809262	0.0276086151216867	-2.78663579872027	Heart_Atrial_Appendage	1	0.0276086151216867
Brain_Frontal_Cortex_BA9_GENE_SP9	-0.178323783014872	0.00481361850552023	-2.68455811425234	0.00747535966560183	0.0276090553654376	-2.78667578119207	Brain_Frontal_Cortex_BA9	1	0.0276090553654376
Brain_Frontal_Cortex_BA9_GENE_ZNF625	0.103982544676701	-0.00335786657011475	2.68451439630381	0.00747632486459025	0.0276117844670627	-2.78678748436866	Brain_Frontal_Cortex_BA9	1	0.0276117844670627
Brain_Substantia_nigra_GENE_RGR	0.20414311044379	-0.000714051147714375	2.6844692636324	0.00747732141519564	0.0276146291887142	-2.78690280042716	Brain_Substantia_nigra	1	0.0276146291887142
Brain_Cerebellar_Hemisphere_GENE_ENSG00000287315	0.204921915699402	-0.00568461394516684	2.68422866126635	0.0074826360444381	0.0276334204288561	-2.78751751871403	Brain_Cerebellar_Hemisphere	1	0.0276334204288561
Brain_Substantia_nigra_GENE_STOML2	0.142516053137737	-0.00327159204800522	2.68420114391678	0.00748324408739819	0.0276344134297712	-2.78758781974864	Brain_Substantia_nigra	1	0.0276344134297712
Brain_Anterior_cingulate_cortex_BA24_GENE_ENSG00000279518	-0.198433243838282	0.0076097317008474	-2.68419599572029	0.00748335785054895	0.0276344134297712	-2.78760097222874	Brain_Anterior_cingulate_cortex_BA24	1	0.0276344134297712
Brain_Frontal_Cortex_BA9_GENE_RPS27	0.165446090175675	-0.00286603342167035	2.68413781793912	0.00748464355208302	0.0276383248615139	-2.78774960162242	Brain_Frontal_Cortex_BA9	1	0.0276383248615139
Heart_Atrial_Appendage_GENE_ADM5	0.144024605971169	-0.000423100442121029	2.68410978510274	0.00748526313545625	0.0276397763758724	-2.78782121724991	Heart_Atrial_Appendage	1	0.0276397763758724
Heart_Left_Ventricle_GENE_PLBD1.AS1	-0.0610028391269268	0.000613614357147187	-2.68408729097054	0.00748576033541779	0.027640775908084	-2.7878786825954	Heart_Left_Ventricle	1	0.027640775908084
Brain_Cerebellar_Hemisphere_GENE_PSMB8	0.122773272880036	-0.00247671786324782	2.68403465899784	0.00748692380438552	0.0276442354685938	-2.78801313869454	Brain_Cerebellar_Hemisphere	1	0.0276442354685938
Heart_Atrial_Appendage_GENE_BMPR1AP1	-0.102691073986817	0.00258403856861292	-2.68397664853871	0.00748820635716664	0.027648107382115	-2.78816133195199	Heart_Atrial_Appendage	1	0.027648107382115
Brain_Frontal_Cortex_BA9_GENE_MAGEE1	-0.193231246517624	0.00467958764223965	-2.68396673372999	0.00748842558336024	0.027648107382115	-2.78818665996553	Brain_Frontal_Cortex_BA9	1	0.027648107382115
Heart_Atrial_Appendage_GENE_SLCO3A1	0.0476042914178478	-0.000403148605580786	2.68391734926565	0.00748951760850274	0.0276513026361604	-2.78831281438354	Heart_Atrial_Appendage	1	0.0276513026361604
Brain_Frontal_Cortex_BA9_GENE_ENSG00000214999	-0.143257632216974	0.00306788319289433	-2.68386362296294	0.00749070580614965	0.0276548527550549	-2.78845005761863	Brain_Frontal_Cortex_BA9	1	0.0276548527550549
Heart_Left_Ventricle_GENE_NAV1	0.112066208612236	0.00338586443305715	2.68384590989527	0.00749109758113113	0.0276550501984616	-2.78849530486396	Heart_Left_Ventricle	1	0.0276550501984616
Heart_Atrial_Appendage_GENE_DCUN1D5	0.161255080989627	-0.00558755598040258	2.68384071231521	0.00749121254392555	0.0276550501984616	-2.78850858179643	Heart_Atrial_Appendage	1	0.0276550501984616
Brain_Anterior_cingulate_cortex_BA24_GENE_NAA20	0.0726209099858133	-0.00268139798857474	2.68382909506472	0.00749146950608419	0.0276551621759572	-2.78853825733335	Brain_Anterior_cingulate_cortex_BA24	1	0.0276551621759572
Brain_Anterior_cingulate_cortex_BA24_GENE_LINC01232	-0.132075781984627	0.00492169076778008	-2.68377104984903	0.00749275352791166	0.0276590654779322	-2.78868652831832	Brain_Anterior_cingulate_cortex_BA24	1	0.0276590654779322
Heart_Atrial_Appendage_GENE_SNRPGP15	0.115526714016566	-0.00496677530404158	2.68371609388743	0.00749396939451618	0.0276627169603128	-2.78882690521913	Heart_Atrial_Appendage	1	0.0276627169603128
Brain_Nucleus_accumbens_basal_ganglia_GENE_CHP1P2	0.19390914536065	-0.00511238752935065	2.68367452595912	0.00749488917701305	0.0276652753105826	-2.78893308250326	Brain_Nucleus_accumbens_basal_ganglia	1	0.0276652753105826
Brain_Nucleus_accumbens_basal_ganglia_GENE_SEMA4C	0.139345089579607	-0.00608240720172986	2.68364856687146	0.00749546363081894	0.0276657803835141	-2.78899938919128	Brain_Nucleus_accumbens_basal_ganglia	1	0.0276657803835141
Brain_Nucleus_accumbens_basal_ganglia_GENE_UBE4A	0.0587768731375709	-0.00274194547748474	2.68364785243565	0.00749547944127052	0.0276657803835141	-2.78900121404904	Brain_Nucleus_accumbens_basal_ganglia	1	0.0276657803835141
Heart_Left_Ventricle_GENE_ANKH	-0.0522701401367114	-0.000240306178333611	-2.6836290838153	0.0074958948012431	0.0276664766440655	-2.78904915389382	Heart_Left_Ventricle	1	0.0276664766440655
Brain_Putamen_basal_ganglia_GENE_ENSG00000279863	0.205866335787834	-0.00914633735176119	2.68355094028449	0.00749762438336374	0.0276720233570188	-2.78924874889781	Brain_Putamen_basal_ganglia	1	0.0276720233570188
Heart_Left_Ventricle_GENE_H2BC21	-0.184043325167431	-0.00118828603777204	-2.68346749140118	0.00749947178715968	0.0276780045742657	-2.78946188863738	Heart_Left_Ventricle	1	0.0276780045742657
Brain_Hippocampus_GENE_RBMXL1	-0.0683031251261788	-0.000601543839366776	-2.68343388183031	0.00750021595644704	0.0276799138888045	-2.78954773020575	Brain_Hippocampus	1	0.0276799138888045
Brain_Nucleus_accumbens_basal_ganglia_GENE_RIOK1	-0.0985227424262528	-0.000253398126029241	-2.68336933462754	0.00750164532024563	0.027682982090018	-2.78971258605711	Brain_Nucleus_accumbens_basal_ganglia	1	0.027682982090018
Heart_Left_Ventricle_GENE_ABCA3	0.0671674807057418	0.00111673854729875	2.6833665782344	0.007501706364572	0.027682982090018	-2.78971962589722	Heart_Left_Ventricle	1	0.027682982090018
Brain_Frontal_Cortex_BA9_GENE_SCAND1	-0.110185588116846	0.00574386284607383	-2.68336560598788	0.00750172789648864	0.027682982090018	-2.78972210901735	Brain_Frontal_Cortex_BA9	1	0.027682982090018
Brain_Caudate_basal_ganglia_GENE_P2RY1	0.130299959769177	0.00302659099719759	2.68330288087723	0.00750311715940821	0.0276872714847218	-2.78988230726377	Brain_Caudate_basal_ganglia	1	0.0276872714847218
Heart_Left_Ventricle_GENE_AGPAT5	0.0583854878520217	-0.00216497588137686	2.68328947683152	0.00750341406801466	0.0276873341638089	-2.78991654036323	Heart_Left_Ventricle	1	0.0276873341638089
Brain_Cerebellar_Hemisphere_GENE_RNU6.312P	0.405585034542259	-0.0180491095854179	2.68328162791368	0.00750358793171504	0.0276873341638089	-2.7899365859341	Brain_Cerebellar_Hemisphere	1	0.0276873341638089
Heart_Left_Ventricle_GENE_PLSCR3	-0.0497756959055548	0.00242060778622016	-2.68321318949252	0.00750510408491739	0.0276917457729266	-2.79011137031314	Heart_Left_Ventricle	1	0.0276917457729266
Brain_Frontal_Cortex_BA9_GENE_CKMT1A	-0.20880219580059	0.006049259856226	-2.68320717286336	0.0075052373877143	0.0276917457729266	-2.79012673593026	Brain_Frontal_Cortex_BA9	1	0.0276917457729266
Brain_Hippocampus_GENE_ENSG00000276740	0.321091444862632	-0.00819706496647993	2.6831171213761	0.00750723279832195	0.027697964338824	-2.79035671064199	Brain_Hippocampus	1	0.027697964338824
Heart_Atrial_Appendage_GENE_FAM20A	0.109041248299622	-0.0045059109305972	2.68310201933414	0.00750756748441122	0.027697964338824	-2.79039527770591	Heart_Atrial_Appendage	1	0.027697964338824
Brain_Substantia_nigra_GENE_ENSG00000278892	0.0796185921133748	-0.000874179526740758	2.68310038367331	0.0075076037341507	0.027697964338824	-2.79039945478639	Brain_Substantia_nigra	1	0.027697964338824
Heart_Atrial_Appendage_GENE_ENSG00000264012	-0.161388239594272	0.00399304013087242	-2.68301237732418	0.00750955437495373	0.02770432328406	-2.79062419796816	Heart_Atrial_Appendage	1	0.02770432328406
Brain_Putamen_basal_ganglia_GENE_ACO2	0.116812858195262	-0.00406624110052729	2.68298283177691	0.00751020934748098	0.0277059019969287	-2.79069964728172	Brain_Putamen_basal_ganglia	1	0.0277059019969287
Brain_Hypothalamus_GENE_EMD	0.123773373511044	-0.00377925608460259	2.68297028121957	0.007510487586682	0.0277060908500146	-2.79073169690637	Brain_Hypothalamus	1	0.0277060908500146
Brain_Caudate_basal_ganglia_GENE_UBL3	-0.137604374667506	-0.00112954621598489	-2.68293084889522	0.0075113618407069	0.0277084783161361	-2.79083239197814	Brain_Caudate_basal_ganglia	1	0.0277084783161361
Heart_Left_Ventricle_GENE_EBLN3P	0.106682351197471	0.00153327608990678	2.68290686344623	0.00751189366682603	0.0277096025022051	-2.79089364093428	Heart_Left_Ventricle	1	0.0277096025022051
Brain_Caudate_basal_ganglia_GENE_ATG14	-0.0436190303452291	0.000338469568941591	-2.68289117262189	0.00751224159567116	0.0277100482871822	-2.79093370854741	Brain_Caudate_basal_ganglia	1	0.0277100482871822
Brain_Frontal_Cortex_BA9_GENE_BNIP2	0.128931435972314	-0.00357632462017234	2.68283098295212	0.00751357637774192	0.0277141340937367	-2.7910874049458	Brain_Frontal_Cortex_BA9	1	0.0277141340937367
Brain_Putamen_basal_ganglia_GENE_TUBB2B	0.293308016060179	-0.00964580394722174	2.68278457048841	0.00751460577843927	0.0277170932756434	-2.79120591847997	Brain_Putamen_basal_ganglia	1	0.0277170932756434
Brain_Caudate_basal_ganglia_GENE_ENSG00000279917	0.149716904173777	0.00486584509325882	2.68276659031785	0.00751500460194733	0.0277177265094885	-2.79125183004076	Brain_Caudate_basal_ganglia	1	0.0277177265094885
Heart_Atrial_Appendage_GENE_RANBP1	0.121286425830904	-0.00436516189876014	2.68270326647255	0.00751640935852328	0.0277214726205604	-2.79141352225945	Heart_Atrial_Appendage	1	0.0277214726205604
Brain_Nucleus_accumbens_basal_ganglia_GENE_CTH	0.102223688392947	-0.00379777765218379	2.68269556789852	0.00751658015740031	0.0277214726205604	-2.7914331796801	Brain_Nucleus_accumbens_basal_ganglia	1	0.0277214726205604
Brain_Anterior_cingulate_cortex_BA24_GENE_WLS	0.0767646058007974	-0.000770310642997272	2.68269008552257	0.00751670179031946	0.0277214726205604	-2.7914471782612	Brain_Anterior_cingulate_cortex_BA24	1	0.0277214726205604
Heart_Left_Ventricle_GENE_MICAL2	0.0602489071887219	0.00136890429132544	2.68266279708018	0.00751730724263834	0.0277224598973779	-2.79151685556976	Heart_Left_Ventricle	1	0.0277224598973779
Brain_Anterior_cingulate_cortex_BA24_GENE_LRRC28	-0.0362134822117054	0.00105944780131406	-2.68265754151609	0.00751742385357651	0.0277224598973779	-2.79153027485512	Brain_Anterior_cingulate_cortex_BA24	1	0.0277224598973779
Brain_Caudate_basal_ganglia_GENE_PFKFB4	0.0898883349946905	-0.00266364532778585	2.68252131418579	0.00752044704555725	0.0277326182509631	-2.79187810173863	Brain_Caudate_basal_ganglia	1	0.0277326182509631
Brain_Anterior_cingulate_cortex_BA24_GENE_L3HYPDH	0.0496349320490194	-0.00188559994348369	2.68251201543373	0.00752065344570369	0.0277326182509631	-2.79190184345408	Brain_Anterior_cingulate_cortex_BA24	1	0.0277326182509631
Heart_Left_Ventricle_GENE_ASB12	-0.0688555805812596	-6.85764786189626e-05	-2.68248560138782	0.0075212397739804	0.0277326182509631	-2.79196928376126	Heart_Left_Ventricle	1	0.0277326182509631
Brain_Anterior_cingulate_cortex_BA24_GENE_GPR45	-0.119060828672378	0.00125954800344912	-2.68248556451728	0.00752124059244633	0.0277326182509631	-2.79196937789856	Brain_Anterior_cingulate_cortex_BA24	1	0.0277326182509631
Heart_Atrial_Appendage_GENE_FAM110A	0.049929030265635	-0.000762258604090305	2.68248222212111	0.00752131478853725	0.0277326182509631	-2.79197791165386	Heart_Atrial_Appendage	1	0.0277326182509631
Brain_Hippocampus_GENE_TBC1D31	-0.0484632181844016	0.000228305516705734	-2.68243375167884	0.00752239083230398	0.0277357477787162	-2.79210166448886	Brain_Hippocampus	1	0.0277357477787162
Heart_Left_Ventricle_GENE_TCEANC	-0.0334618362128078	0.000132983828236791	-2.68239663836531	0.00752321484138238	0.0277379478703269	-2.79219641927529	Heart_Left_Ventricle	1	0.0277379478703269
Brain_Hippocampus_GENE_ENSG00000286873	0.102851348789957	-0.0040179054661984	2.6823207776546	0.00752489939278088	0.0277433205360525	-2.79239009688942	Brain_Hippocampus	1	0.0277433205360525
Brain_Amygdala_GENE_S1PR1	0.19148666158865	-0.00347493040881469	2.68222912174648	0.00752693514230233	0.0277496570925711	-2.79262409361281	Brain_Amygdala	1	0.0277496570925711
Brain_Substantia_nigra_GENE_SAA1	-0.190877115392032	0.000491961639861959	-2.68222292102885	0.00752707288297852	0.0277496570925711	-2.79263992370893	Brain_Substantia_nigra	1	0.0277496570925711
Brain_Substantia_nigra_GENE_STX5	0.156714449671071	-0.00222817489406663	2.68218304157613	0.00752795880601396	0.0277520847460884	-2.79274173293867	Brain_Substantia_nigra	1	0.0277520847460884
Brain_Amygdala_GENE_DYNLL2	-0.056858905923707	0.000659485847060773	-2.68215132516624	0.00752866345377345	0.0277538439954404	-2.79282270148437	Brain_Amygdala	1	0.0277538439954404
Brain_Nucleus_accumbens_basal_ganglia_GENE_ENSG00000267632	0.253674981322293	-0.00549720626212149	2.68210273154848	0.00752974317976392	0.0277564675095901	-2.79294675389769	Brain_Nucleus_accumbens_basal_ganglia	1	0.0277564675095901
Brain_Putamen_basal_ganglia_GENE_ALMS1.IT1	0.171924801229073	-0.00752245233454751	2.68209882251494	0.00752983004259244	0.0277564675095901	-2.79295673299467	Brain_Putamen_basal_ganglia	1	0.0277564675095901
Heart_Atrial_Appendage_GENE_HAVCR2	0.101182289029348	-0.00357759313649076	2.68205460801613	0.0075308125978895	0.0277584538367941	-2.79306960409424	Heart_Atrial_Appendage	1	0.0277584538367941
Brain_Caudate_basal_ganglia_GENE_HMGB3P24	-0.0662206879373643	-2.11726032334089e-05	-2.6820541017241	0.0075308238496157	0.0277584538367941	-2.79307089654982	Brain_Caudate_basal_ganglia	1	0.0277584538367941
Heart_Left_Ventricle_GENE_ENTPD7	0.0663678499523272	-0.00221037286181124	2.68204117012855	0.00753111124375885	0.027758674686725	-2.79310390807397	Heart_Left_Ventricle	1	0.027758674686725
Brain_Substantia_nigra_GENE_ENSG00000240096	0.0994836929555041	-0.00353845934528646	2.68200178957147	0.00753198650519381	0.0277610622585415	-2.79320443703498	Brain_Substantia_nigra	1	0.0277610622585415
Heart_Atrial_Appendage_GENE_B3GNT7	0.23198198967586	-0.00899468792752544	2.68199100606338	0.00753222619242874	0.0277611071856503	-2.79323196445131	Heart_Atrial_Appendage	1	0.0277611071856503
Heart_Left_Ventricle_GENE_DUX4L26	0.0680688468305068	0.000248865069077277	2.68197976718535	0.00753247600856218	0.0277611894404357	-2.79326065419075	Heart_Left_Ventricle	1	0.0277611894404357
Heart_Left_Ventricle_GENE_ENSG00000279725	0.064936416918901	-0.00144582455896517	2.68194214721331	0.00753331227398421	0.0277634330032239	-2.79335668669674	Heart_Left_Ventricle	1	0.0277634330032239
Brain_Nucleus_accumbens_basal_ganglia_GENE_C10orf82	0.111674224230849	-0.0049929792348483	2.68192804656697	0.00753362574290359	0.027763749763078	-2.79339268107984	Brain_Nucleus_accumbens_basal_ganglia	1	0.027763749763078
Brain_Hippocampus_GENE_PROM1	0.0439242595227528	-0.000910282544372373	2.6818943087274	0.00753437581031099	0.0277656754561843	-2.79347880210898	Brain_Hippocampus	1	0.0277656754561843
Brain_Frontal_Cortex_BA9_GENE_MTCL1	-0.058932083218385	0.00197295655095735	-2.68184281284332	0.00753552080809272	0.027767578437407	-2.79361025124603	Brain_Frontal_Cortex_BA9	1	0.027767578437407
Brain_Putamen_basal_ganglia_GENE_ZNF740	-0.0807371781769225	0.00354989333738004	-2.68184200622101	0.00753553874437725	0.027767578437407	-2.79361231022228	Brain_Putamen_basal_ganglia	1	0.027767578437407
Brain_Amygdala_GENE_ANKRD34A	-0.151609729489266	0.00155586743649356	-2.68184038259764	0.00753557484784779	0.027767578437407	-2.79361645466552	Brain_Amygdala	1	0.027767578437407
Brain_Frontal_Cortex_BA9_GENE_COPRS	-0.139500976665463	0.00592341877647202	-2.68172478844297	0.00753814564053096	0.0277762127071508	-2.7939115127605	Brain_Frontal_Cortex_BA9	1	0.0277762127071508
Brain_Nucleus_accumbens_basal_ganglia_GENE_ZNF608	0.0756084140315751	-0.00369930251102804	2.68171311213872	0.00753840536322348	0.0277763309880861	-2.79394131624389	Brain_Nucleus_accumbens_basal_ganglia	1	0.0277763309880861
Brain_Hypothalamus_GENE_FAM78A	0.150121395681496	0.000334465516583578	2.68169551926579	0.00753879670671903	0.0277769342228784	-2.79398622138664	Brain_Hypothalamus	1	0.0277769342228784
Brain_Frontal_Cortex_BA9_GENE_C11orf68	-0.14990096927183	0.00607006596750583	-2.68168239519915	0.00753908865604347	0.0277771712113428	-2.79401971988347	Brain_Frontal_Cortex_BA9	1	0.0277771712113428
Brain_Anterior_cingulate_cortex_BA24_GENE_CYGB	-0.0959218872105676	0.00188125614478202	-2.68164918881803	0.00753982738867603	0.0277787301439557	-2.79410447672942	Brain_Anterior_cingulate_cortex_BA24	1	0.0277787301439557
Brain_Amygdala_GENE_AQR	0.0173705269894085	4.21764854708563e-05	2.6816406839437	0.00754001660459145	0.0277787301439557	-2.79412618463135	Brain_Amygdala	1	0.0277787301439557
Heart_Atrial_Appendage_GENE_ENSG00000204584	-0.0652556293492254	-2.1969711628887e-05	-2.68163267919709	0.00754019469759599	0.0277787301439557	-2.79414661594243	Heart_Atrial_Appendage	1	0.0277787301439557
Brain_Putamen_basal_ganglia_GENE_POLR3D	0.0584119576434812	-0.000931416612674315	2.68157910806213	0.00754138666831957	0.0277822827062462	-2.79428334935037	Brain_Putamen_basal_ganglia	1	0.0277822827062462
Brain_Caudate_basal_ganglia_GENE_ASB1	0.139720384590619	-0.00478759194483621	2.68151042236472	0.00754291518954762	0.0277870748603809	-2.79445865683603	Brain_Caudate_basal_ganglia	1	0.0277870748603809
Heart_Atrial_Appendage_GENE_LINC01530	-0.182198914953439	0.00192770624618367	-2.68142591764717	0.0075447961269989	0.0277927169089953	-2.79467433343228	Heart_Atrial_Appendage	1	0.0277927169089953
Brain_Hippocampus_GENE_ENSG00000260911	-0.0537455282266737	0.00203478078154128	-2.68142114996086	0.00754490226049995	0.0277927169089953	-2.79468650153031	Brain_Hippocampus	1	0.0277927169089953
Heart_Left_Ventricle_GENE_IRAK4	0.0672334223586233	0.00101896296364525	2.68139694320697	0.00754544114793921	0.0277938629679041	-2.79474828172808	Heart_Left_Ventricle	1	0.0277938629679041
Brain_Cerebellar_Hemisphere_GENE_PAPPA.AS2	0.22397476590523	-0.00476543403892044	2.68138488585489	0.00754570957996936	0.027794012756935	-2.79477905416017	Brain_Cerebellar_Hemisphere	1	0.027794012756935
Brain_Substantia_nigra_GENE_ADGRE2	-0.0893989985200005	0.000622862750215736	-2.68135850361968	0.00754629695586627	0.0277950568471255	-2.79484638568283	Brain_Substantia_nigra	1	0.0277950568471255
Heart_Atrial_Appendage_GENE_RAET1G	0.0797864489224644	-0.00166338557289576	2.6813516932596	0.00754644858886579	0.0277950568471255	-2.79486376666457	Heart_Atrial_Appendage	1	0.0277950568471255
Brain_Frontal_Cortex_BA9_GENE_CHRNA4	-0.211645375660582	0.00806624420383494	-2.68128986025251	0.00754782542911996	0.0277987227174448	-2.79502157109173	Brain_Frontal_Cortex_BA9	1	0.0277987227174448
Heart_Left_Ventricle_GENE_ENSG00000278765	-0.094983928077571	0.00137271725869292	-2.68128653420764	0.00754789949681301	0.0277987227174448	-2.79503005941244	Heart_Left_Ventricle	1	0.0277987227174448
Brain_Frontal_Cortex_BA9_GENE_TMEM134	0.0463335392901121	-0.000341480140654136	2.68126148161082	0.00754845741408808	0.0277999384718519	-2.79509399522459	Brain_Frontal_Cortex_BA9	1	0.0277999384718519
Brain_Frontal_Cortex_BA9_GENE_LINC02693	-0.132219029377231	0.00364598965297348	-2.68124558465492	0.00754881145594798	0.0278002184172053	-2.79513456496013	Brain_Frontal_Cortex_BA9	1	0.0278002184172053
Brain_Anterior_cingulate_cortex_BA24_GENE_ENSG00000287576	0.0687266240708231	-0.00250017334947649	2.68123761007763	0.00754898906376007	0.0278002184172053	-2.79515491634632	Brain_Anterior_cingulate_cortex_BA24	1	0.0278002184172053
Brain_Substantia_nigra_GENE_CASP8AP2	-0.0983930858523491	0.00562524446052897	-2.6811853472921	0.00755015314057389	0.0278034266982445	-2.7952882912523	Brain_Substantia_nigra	1	0.0278034266982445
Heart_Atrial_Appendage_GENE_ENSG00000289268	0.184267176123594	0.00410036131208628	2.68117624862775	0.00755035581645502	0.0278034266982445	-2.79531151083318	Heart_Atrial_Appendage	1	0.0278034266982445
Brain_Hypothalamus_GENE_ENSG00000279785	0.254526785080764	-0.00125398072622245	2.68116781028005	0.00755054378792674	0.0278034266982445	-2.79533304523262	Brain_Hypothalamus	1	0.0278034266982445
Brain_Frontal_Cortex_BA9_GENE_EPDR1	-0.156471320815369	0.00487763749029203	-2.68112395655194	0.00755152073528128	0.0278056463556241	-2.7954449575126	Brain_Frontal_Cortex_BA9	1	0.0278056463556241
Heart_Atrial_Appendage_GENE_ENSG00000261208	-0.0582300881941515	0.00194024643265719	-2.68112029531268	0.00755160230333807	0.0278056463556241	-2.79545430071135	Heart_Atrial_Appendage	1	0.0278056463556241
Brain_Substantia_nigra_GENE_SLC41A3	0.129966312196876	-0.00417666908140572	2.68110866913723	0.00755186132595265	0.0278057610851291	-2.79548396972741	Brain_Substantia_nigra	1	0.0278057610851291
Brain_Cerebellar_Hemisphere_GENE_PHKA2	-0.135048309719193	0.00170586228454336	-2.68102344830773	0.0075537602270385	0.0278119136163007	-2.79570144224766	Brain_Cerebellar_Hemisphere	1	0.0278119136163007
Brain_Frontal_Cortex_BA9_GENE_CCL8	0.349677445784964	-0.0139307725413833	2.68099738939755	0.0075543409605922	0.0278124341771477	-2.79576793986761	Brain_Frontal_Cortex_BA9	1	0.0278124341771477
Heart_Atrial_Appendage_GENE_RECQL4	-0.137707721481538	0.00147491914514572	-2.68099664954384	0.00755435744912282	0.0278124341771477	-2.79576982783108	Heart_Atrial_Appendage	1	0.0278124341771477
Heart_Atrial_Appendage_GENE_ENSG00000289354	-0.129021932426711	0.00187478566356442	-2.68094191067229	0.00755557746053543	0.0278160865973034	-2.79590950943129	Heart_Atrial_Appendage	1	0.0278160865973034
Brain_Hypothalamus_GENE_SARS2	-0.11491856707883	0.00469988744620836	-2.68092577434297	0.00755593713832174	0.0278165715484094	-2.79595068527613	Brain_Hypothalamus	1	0.0278165715484094
Heart_Left_Ventricle_GENE_NDUFA11	-0.142596616908897	-0.0045034970111166	-2.68085678607816	0.00755747505607758	0.0278213939345672	-2.79612672321556	Heart_Left_Ventricle	1	0.0278213939345672
Heart_Atrial_Appendage_GENE_CSGALNACT2.DT	-0.15990818579292	-0.00114825008785963	-2.68083934470789	0.00755786391159215	0.0278219861052752	-2.79617122780909	Heart_Atrial_Appendage	1	0.0278219861052752
Brain_Cerebellar_Hemisphere_GENE_DUSP8	-0.0806265049553738	0.00181592343397838	-2.68078399418603	0.00755909807111241	0.0278238852300565	-2.79631246211939	Brain_Cerebellar_Hemisphere	1	0.0278238852300565
Brain_Frontal_Cortex_BA9_GENE_ENSG00000289207	0.110148697110481	-0.00161629415199149	2.68075867360468	0.00755966270859421	0.0278238852300565	-2.7963770700457	Brain_Frontal_Cortex_BA9	1	0.0278238852300565
Heart_Left_Ventricle_GENE_DCAF8	-0.119824850321927	0.00156209156026655	-2.68075341580916	0.00755977995980376	0.0278238852300565	-2.79639048574793	Heart_Left_Ventricle	1	0.0278238852300565
Brain_Hypothalamus_GENE_AQP6	0.135690235331995	-0.00525539849121331	2.68075218037064	0.00755980751087675	0.0278238852300565	-2.7963936380682	Brain_Hypothalamus	1	0.0278238852300565
Brain_Anterior_cingulate_cortex_BA24_GENE_NIPA1	-0.324465983102116	0.00349448468759172	-2.68074645540515	0.00755993518246454	0.0278238852300565	-2.79640824575772	Brain_Anterior_cingulate_cortex_BA24	1	0.0278238852300565
Brain_Cerebellar_Hemisphere_GENE_TBL3	0.114094406617776	-0.00106808264521251	2.68072918940732	0.00756032024060361	0.0278238852300565	-2.79645230109425	Brain_Cerebellar_Hemisphere	1	0.0278238852300565
Brain_Putamen_basal_ganglia_GENE_RNPEP	-0.0310110702538469	5.41729879465615e-05	-2.6807239697077	0.00756043665135309	0.0278238852300565	-2.79646561944903	Brain_Putamen_basal_ganglia	1	0.0278238852300565
Brain_Hippocampus_GENE_MS4A14	-0.0555593290064768	0.00230996847299305	-2.68071933083864	0.0075605401096594	0.0278238852300565	-2.796477455761	Brain_Hippocampus	1	0.0278238852300565
Brain_Substantia_nigra_GENE_PLCL1	-0.0828838320468453	0.00403028460422568	-2.68070759363143	0.00756080188422764	0.0278238852300565	-2.79650740375723	Brain_Substantia_nigra	1	0.0278238852300565
Brain_Caudate_basal_ganglia_GENE_ATP6V1FNB	-0.149045869831671	0.000839013359136917	-2.68070653644637	0.00756082546299321	0.0278238852300565	-2.79651010120473	Brain_Caudate_basal_ganglia	1	0.0278238852300565
Brain_Anterior_cingulate_cortex_BA24_GENE_ENSG00000255389	-0.260622669147976	0.0103699714164164	-2.6807037349695	0.00756088794562455	0.0278238852300565	-2.79651724927351	Brain_Anterior_cingulate_cortex_BA24	1	0.0278238852300565
Brain_Caudate_basal_ganglia_GENE_TRIP6	0.201580723710869	0.00254783056125573	2.68066400824383	0.00756177403908191	0.0278263068798012	-2.79661861265733	Brain_Caudate_basal_ganglia	1	0.0278263068798012
Brain_Cerebellar_Hemisphere_GENE_ENSG00000284602	0.125768342653781	-0.00410466435401709	2.68064275597408	0.00756224810331546	0.0278271873631677	-2.79667283756698	Brain_Cerebellar_Hemisphere	1	0.0278271873631677
Brain_Cerebellar_Hemisphere_GENE_FAHD2P1	-0.146494353106255	0.00303162075206335	-2.68062780157299	0.00756258170001411	0.0278271873631677	-2.79671099328978	Brain_Cerebellar_Hemisphere	1	0.0278271873631677
Heart_Atrial_Appendage_GENE_KLHL21	-0.0827068665548924	0.00189074216833983	-2.68061887534332	0.00756278082902062	0.0278271873631677	-2.7967337682084	Heart_Atrial_Appendage	1	0.0278271873631677
Heart_Left_Ventricle_GENE_ENSG00000260495	0.073438970646325	-0.00297331857915325	2.68061239187628	0.00756292546710145	0.0278271873631677	-2.79675031046945	Heart_Left_Ventricle	1	0.0278271873631677
Brain_Cerebellar_Hemisphere_GENE_ENSG00000287631	0.100896335821987	-0.0042417386147585	2.68050394801274	0.00756534508340083	0.0278352508544062	-2.79702699410584	Brain_Cerebellar_Hemisphere	1	0.0278352508544062
Brain_Frontal_Cortex_BA9_GENE_RAB3GAP1	-0.072169109836191	0.00224161552946497	-2.68048880179498	0.00756568308353787	0.0278356551788814	-2.797065637293	Brain_Frontal_Cortex_BA9	1	0.0278356551788814
Heart_Atrial_Appendage_GENE_MTATP6P16	-0.0915722744010102	0.00222478175723685	-2.68045412284688	0.00756645702352196	0.0278376633401573	-2.79715411436177	Heart_Atrial_Appendage	1	0.0278376633401573
Brain_Amygdala_GENE_NOM1	-0.0699785680405132	0.000155687608364486	-2.6803497426889	0.00756878693480874	0.027845260437916	-2.79742041474271	Brain_Amygdala	1	0.027845260437916
Heart_Left_Ventricle_GENE_ENSG00000278897	0.0443216228110082	-0.00142521823108648	2.68034116906368	0.00756897833878843	0.027845260437916	-2.79744228779659	Heart_Left_Ventricle	1	0.027845260437916
Brain_Caudate_basal_ganglia_GENE_PGGHG	-0.199961659689275	0.0035260333542016	-2.68029765503055	0.00756994984547851	0.02784744418217	-2.79755329985441	Brain_Caudate_basal_ganglia	1	0.02784744418217
Brain_Anterior_cingulate_cortex_BA24_GENE_ENSG00000275964	0.150584523691155	-0.000885131263094969	2.68028742804834	0.00757017819226221	0.02784744418217	-2.79757939045485	Brain_Anterior_cingulate_cortex_BA24	1	0.02784744418217
Heart_Atrial_Appendage_GENE_NDUFS4	0.132137412542108	-0.00511021812821759	2.68028391885635	0.00757025654649037	0.02784744418217	-2.79758834291958	Heart_Atrial_Appendage	1	0.02784744418217
Heart_Left_Ventricle_GENE_PDCD6	0.0529100398137451	-0.00202224358241859	2.68027288233048	0.00757050297790313	0.0278475112252837	-2.7976164986455	Heart_Left_Ventricle	1	0.0278475112252837
Heart_Left_Ventricle_GENE_PTPRE	0.0987336228428637	-0.00423727513768759	2.68022019061285	0.00757167961551798	0.0278509998529745	-2.79775092105315	Heart_Left_Ventricle	1	0.0278509998529745
Brain_Amygdala_GENE_PCDHB3	0.143992673093215	-0.00499350162957271	2.68012982014633	0.0075736980249219	0.0278575844762831	-2.79798146012962	Brain_Amygdala	1	0.0278575844762831
Brain_Cerebellar_Hemisphere_GENE_ACVR1B	0.063151940018665	-0.00200235433340672	2.68005538646805	0.00757536085203067	0.0278626426571806	-2.79817133806494	Brain_Cerebellar_Hemisphere	1	0.0278626426571806
Brain_Anterior_cingulate_cortex_BA24_GENE_SMIM15P2	-0.209719123595183	0.00581607781628582	-2.68004437085519	0.00757560696555032	0.0278626426571806	-2.79819943810506	Brain_Anterior_cingulate_cortex_BA24	1	0.0278626426571806
Brain_Frontal_Cortex_BA9_GENE_HNRNPA0	-0.0803595356081078	-0.00314732452416864	-2.68003307810516	0.00757585927839768	0.0278626426571806	-2.79822824498556	Brain_Frontal_Cortex_BA9	1	0.0278626426571806
Heart_Atrial_Appendage_GENE_ENSG00000288612	-0.176916608523132	0.0123253741072397	-2.68002135841286	0.00757612113836363	0.0278626426571806	-2.79825814083576	Heart_Atrial_Appendage	1	0.0278626426571806
Brain_Nucleus_accumbens_basal_ganglia_GENE_ELOBP1	-0.259318746718894	0.0102311798897586	-2.6800171642764	0.0075762148523938	0.0278626426571806	-2.79826883965876	Brain_Nucleus_accumbens_basal_ganglia	1	0.0278626426571806
Brain_Hypothalamus_GENE_ENSG00000254837	-0.181583300841197	0.0059783934696553	-2.67991307954665	0.0075785408615104	0.0278703569479956	-2.79853434417788	Brain_Hypothalamus	1	0.0278703569479956
Brain_Nucleus_accumbens_basal_ganglia_GENE_MAK16	-0.0791671443549044	-0.000452901476361399	-2.67982750316046	0.00758045374058491	0.0278758079152922	-2.79875262916789	Brain_Nucleus_accumbens_basal_ganglia	1	0.0278758079152922
Brain_Hypothalamus_GENE_MAOA	-0.109391296631172	0.00104034128303902	-2.67982632984118	0.00758047997067112	0.0278758079152922	-2.79875562197891	Brain_Hypothalamus	1	0.0278758079152922
Heart_Left_Ventricle_GENE_ZNF37A	0.0350533252300284	-0.000933306843460181	2.67978011711498	0.00758151314207393	0.0278787670845562	-2.79887349676929	Heart_Left_Ventricle	1	0.0278787670845562
Brain_Frontal_Cortex_BA9_GENE_S100A13	0.133695991099822	-0.0022839859120362	2.67973769227926	0.0075824617395819	0.0278811042551497	-2.79898170804526	Brain_Frontal_Cortex_BA9	1	0.0278811042551497
Heart_Atrial_Appendage_GENE_OCIAD1	0.0658255156611403	-0.0023735292138782	2.67973125477596	0.00758260568816708	0.0278811042551497	-2.79899812777314	Heart_Atrial_Appendage	1	0.0278811042551497
Heart_Left_Ventricle_GENE_PRELID1P6	0.128462041185195	-0.00405305494572444	2.67970191821083	0.00758326171226351	0.027882676275283	-2.79907295418696	Heart_Left_Ventricle	1	0.027882676275283
Heart_Atrial_Appendage_GENE_ZNF322	0.0585606280127845	6.57158690368868e-05	2.67968010449153	0.0075837495435971	0.0278836297961995	-2.79912859216671	Heart_Atrial_Appendage	1	0.0278836297961995
Brain_Frontal_Cortex_BA9_GENE_RYR2	-0.0619515485231912	0.00197189039120097	-2.67963140452775	0.00758483874752358	0.0278867942959568	-2.79925280449544	Brain_Frontal_Cortex_BA9	1	0.0278867942959568
Brain_Hippocampus_GENE_ENSG00000276127	0.124107439991634	0.00235007111885691	2.67959350078495	0.00758568658479719	0.0278890712111606	-2.79934947886016	Brain_Hippocampus	1	0.0278890712111606
Heart_Atrial_Appendage_GENE_ENSG00000250790	-0.141611848763507	0.00405083152123233	-2.67936272232967	0.00759085051454902	0.0279072157926424	-2.79993805585702	Heart_Atrial_Appendage	1	0.0279072157926424
Heart_Left_Ventricle_GENE_COQ7	-0.129229529642793	0.001003022607393	-2.67932167438969	0.00759176933970174	0.027909602907236	-2.80004273928422	Heart_Left_Ventricle	1	0.027909602907236
Brain_Hippocampus_GENE_ENSG00000265967	0.228806550631709	0.0057761445641163	2.67931328031097	0.00759195724672036	0.027909602907236	-2.80006414627885	Brain_Hippocampus	1	0.027909602907236
Heart_Left_Ventricle_GENE_ENSG00000275569	-0.16586199676384	0.00295441614521742	-2.67927361762686	0.00759284517875325	0.0279120262531376	-2.80016529513378	Heart_Left_Ventricle	1	0.0279120262531376
Brain_Cerebellar_Hemisphere_GENE_ENSG00000279025	-0.15668753103968	0.00187503192427415	-2.67924869517164	0.00759340316772737	0.027912724903746	-2.80022885231018	Brain_Cerebellar_Hemisphere	1	0.027912724903746
Brain_Putamen_basal_ganglia_GENE_HK1	0.0852763993497914	-0.00318356332478765	2.6792446958607	0.00759349271175187	0.027912724903746	-2.80023905128829	Brain_Putamen_basal_ganglia	1	0.027912724903746
Brain_Anterior_cingulate_cortex_BA24_GENE_SNHG20	-0.0612126243349904	0.00222006118557214	-2.67920262758758	0.00759443467213105	0.0279153465320443	-2.80034633221987	Brain_Anterior_cingulate_cortex_BA24	1	0.0279153465320443
Brain_Hypothalamus_GENE_POLR2J4	-0.0895486367286295	-0.000602663048605728	-2.67919231695121	0.00759466555598648	0.0279153543319352	-2.80037262576756	Brain_Hypothalamus	1	0.0279153543319352
Brain_Hypothalamus_GENE_FLJ31104	0.112327053036111	-0.00116676968546595	2.67917593526568	0.00759503240051177	0.0279158618605316	-2.80041440112681	Brain_Hypothalamus	1	0.0279158618605316
Brain_Amygdala_GENE_ENSG00000272797	-0.286150741398162	0.0105169114214998	-2.67912012149904	0.00759628238993548	0.0279196152971009	-2.80055673138654	Brain_Amygdala	1	0.0279196152971009
Brain_Frontal_Cortex_BA9_GENE_DNM3	-0.0554091693202371	0.000989239768040306	-2.67910865162177	0.00759653928898555	0.0279197185819026	-2.8005859802752	Brain_Frontal_Cortex_BA9	1	0.0279197185819026
Brain_Frontal_Cortex_BA9_GENE_DDAH2	0.274705877637559	-0.00639136207728309	2.67909561192861	0.00759683135781124	0.0279199511167964	-2.80061923214223	Brain_Frontal_Cortex_BA9	1	0.0279199511167964
Heart_Left_Ventricle_GENE_MTMR9	-0.0363937362366089	0.00058408280657153	-2.67907647384457	0.00759726003937636	0.0279206857030785	-2.8006680349243	Heart_Left_Ventricle	1	0.0279206857030785
Brain_Putamen_basal_ganglia_GENE_PHACTR3.AS1	0.272938951942743	0.00546029536926005	2.67905431496324	0.00759775641214494	0.0279216690095233	-2.8007245404207	Brain_Putamen_basal_ganglia	1	0.0279216690095233
Brain_Frontal_Cortex_BA9_GENE_ENSG00000226377	-0.0737211168665925	0.00184179335308321	-2.67901113474239	0.00759872375978568	0.0279243830319559	-2.80083464935605	Brain_Frontal_Cortex_BA9	1	0.0279243830319559
Brain_Frontal_Cortex_BA9_GENE_R3HDM2	-0.0888223434040765	0.00311269635224514	-2.67899696357939	0.00759904125429192	0.0279247088318347	-2.80087078523893	Brain_Frontal_Cortex_BA9	1	0.0279247088318347
Brain_Hypothalamus_GENE_ENSG00000197149	0.110601088001895	-0.0026594039897975	2.67893850628169	0.00760035107319079	0.0279278538066524	-2.80101984697601	Brain_Hypothalamus	1	0.0279278538066524
Heart_Left_Ventricle_GENE_MYCBP2	0.0472397550120453	0.000959276618378284	2.67893692630094	0.00760038647772316	0.0279278538066524	-2.80102387576476	Heart_Left_Ventricle	1	0.0279278538066524
Brain_Nucleus_accumbens_basal_ganglia_GENE_NT5C1A	0.0713315170718319	-0.000650703235180873	2.67892812611287	0.00760058367685226	0.0279278538066524	-2.80104631529894	Brain_Nucleus_accumbens_basal_ganglia	1	0.0279278538066524
Brain_Substantia_nigra_GENE_C1orf174	-0.174897675731205	0.00228316947173888	-2.67891155327254	0.00760095506204657	0.0279283774746746	-2.80108857406638	Brain_Substantia_nigra	1	0.0279283774746746
Brain_Frontal_Cortex_BA9_GENE_SLC6A15	-0.0859104239893607	1.05229576490932e-05	-2.67887604777524	0.00760175076910079	0.0279296910271075	-2.80117910799531	Brain_Frontal_Cortex_BA9	1	0.0279296910271075
Brain_Substantia_nigra_GENE_TTI2	0.058247651546933	-0.0001211404816	2.6788751756226	0.00760177031569247	0.0279296910271075	-2.80118133184479	Brain_Substantia_nigra	1	0.0279296910271075
Brain_Cerebellar_Hemisphere_GENE_C2CD4C	-0.133596030902174	0.0028419791876512	-2.6788184123588	0.00760304258504731	0.0279332592739853	-2.80132606755758	Brain_Cerebellar_Hemisphere	1	0.0279332592739853
Heart_Atrial_Appendage_GENE_SNRPD1	0.248332472531031	-0.00937096194970391	2.67881090895303	0.00760321077773903	0.0279332592739853	-2.80134519961632	Heart_Atrial_Appendage	1	0.0279332592739853
Brain_Hippocampus_GENE_FAM78B	-0.0761590200391858	-0.000274258915761511	-2.67880120820453	0.00760342822995292	0.0279332592739853	-2.80136993434537	Brain_Hippocampus	1	0.0279332592739853
Brain_Putamen_basal_ganglia_GENE_CD14	-0.154496839759784	-0.002431634798608	-2.67875795811988	0.00760439779292098	0.0279359801870898	-2.80148021128222	Brain_Putamen_basal_ganglia	1	0.0279359801870898
Brain_Substantia_nigra_GENE_H2AJ	0.215796738087669	0.00112383936464482	2.67871386634481	0.00760538633895695	0.0279375680159578	-2.80159263253465	Brain_Substantia_nigra	1	0.0279375680159578
Brain_Caudate_basal_ganglia_GENE_SAMHD1	-0.110583164211354	0.00200726129772965	-2.67871264581086	0.00760541370520453	0.0279375680159578	-2.80159574451699	Brain_Caudate_basal_ganglia	1	0.0279375680159578
Brain_Substantia_nigra_GENE_LIG3	0.0951772685030247	-0.000970358076512907	2.67870804584023	0.00760551684441373	0.0279375680159578	-2.80160747300048	Brain_Substantia_nigra	1	0.0279375680159578
Brain_Frontal_Cortex_BA9_GENE_PABIR1	-0.086944078815691	2.61543171745983e-05	-2.6786896628282	0.00760592903553615	0.0279382411230368	-2.80165434372373	Brain_Frontal_Cortex_BA9	1	0.0279382411230368
Brain_Hippocampus_GENE_GTF2H1	-0.0564158966178584	0.000606620998132558	-2.67858182575492	0.00760834740518145	0.0279462831003396	-2.80192928700442	Brain_Hippocampus	1	0.0279462831003396
Brain_Hypothalamus_GENE_PYCR2	0.0526678856339834	-0.00200924415546274	2.67856099917189	0.00760881454473629	0.0279471577300388	-2.80198238558114	Brain_Hypothalamus	1	0.0279471577300388
Brain_Substantia_nigra_GENE_ROPN1B	0.0759397607987802	-1.7755679361896e-05	2.67851444010957	0.00760985895617082	0.0279501525615101	-2.80210108914629	Brain_Substantia_nigra	1	0.0279501525615101
Brain_Frontal_Cortex_BA9_GENE_RASSF1	0.231869085841283	-0.00503822800802613	2.67849519941187	0.00761029060052797	0.0279508966561694	-2.80215014322884	Brain_Frontal_Cortex_BA9	1	0.0279508966561694
Heart_Left_Ventricle_GENE_MYCBP	0.0385484055381254	-0.000788221452161587	2.67844315286635	0.00761145831907226	0.0279543440606678	-2.80228283397065	Heart_Left_Ventricle	1	0.0279543440606678
Brain_Frontal_Cortex_BA9_GENE_DPRXP2	-0.141129863730043	0.00510597614184318	-2.67841076707003	0.00761218500947756	0.0279561715573638	-2.80236539909233	Brain_Frontal_Cortex_BA9	1	0.0279561715573638
Brain_Frontal_Cortex_BA9_GENE_DCUN1D1	0.0420320677009123	0.000524893252003172	2.67836113732896	0.00761329875005474	0.0279594203645022	-2.80249192445136	Brain_Frontal_Cortex_BA9	1	0.0279594203645022
Heart_Left_Ventricle_GENE_CD33	0.0800641400539422	9.63597401407044e-05	2.6782842728246	0.0076150239547882	0.0279649144769597	-2.80268787722295	Heart_Left_Ventricle	1	0.0279649144769597
Brain_Frontal_Cortex_BA9_GENE_BTBD2	-0.193401440454355	0.00762217077812194	-2.67815689793783	0.00761788362613723	0.0279745742741581	-2.80301258542693	Brain_Frontal_Cortex_BA9	1	0.0279745742741581
Brain_Hippocampus_GENE_COA5	0.0294905323094674	0.000346123298138941	2.67813692593146	0.00761833210169212	0.0279749814953691	-2.80306349735102	Brain_Hippocampus	1	0.0279749814953691
Brain_Hypothalamus_GENE_ENSG00000277007	0.164978781778739	0.000715205709695011	2.67813154127103	0.00761845301942265	0.0279749814953691	-2.80307722367135	Brain_Hypothalamus	1	0.0279749814953691
Heart_Atrial_Appendage_GENE_MVK	0.115426741292	-0.00338584759349481	2.67807767408097	0.00761966275394867	0.0279785817271642	-2.80321453787215	Heart_Atrial_Appendage	1	0.0279785817271642
Brain_Hypothalamus_GENE_TNKS1BP1	0.12162757446963	0.00155860789854357	2.67804587485869	0.00762037697317062	0.0279803623181701	-2.80329559680181	Brain_Hypothalamus	1	0.0279803623181701
Brain_Frontal_Cortex_BA9_GENE_CALHM5	0.12721740762894	-0.00146906372976958	2.67797771828356	0.00762190799116963	0.0279851418187588	-2.80346933056655	Brain_Frontal_Cortex_BA9	1	0.0279851418187588
Brain_Anterior_cingulate_cortex_BA24_GENE_ENSG00000250132	-0.0991290293866911	0.00204588335237796	-2.67795239213074	0.00762247696925119	0.0279863888435367	-2.80353388681907	Brain_Anterior_cingulate_cortex_BA24	1	0.0279863888435367
Brain_Cerebellar_Hemisphere_GENE_VTI1B	-0.160016112396685	0.00395978384269962	-2.67783513117904	0.0076251118547785	0.0279952206701842	-2.80383277672022	Brain_Cerebellar_Hemisphere	1	0.0279952206701842
Brain_Caudate_basal_ganglia_GENE_SYT13	-0.212509606938367	-0.000877619506628497	-2.67780188481852	0.00762585905849285	0.0279971216435937	-2.80391751703028	Brain_Caudate_basal_ganglia	1	0.0279971216435937
Brain_Caudate_basal_ganglia_GENE_IRF9	-0.221209888602781	-0.00256749474979268	-2.67776080702015	0.00762678236271934	0.0279996690080302	-2.8040222171619	Brain_Caudate_basal_ganglia	1	0.0279996690080302
Brain_Nucleus_accumbens_basal_ganglia_GENE_ATP6V1E2	-0.053441018891146	0.000687063481668289	-2.67772664310951	0.00762755034026399	0.0280016459964421	-2.80410929380985	Brain_Nucleus_accumbens_basal_ganglia	1	0.0280016459964421
Heart_Left_Ventricle_GENE_RGL4	-0.0501914725362186	0.000895319266183905	-2.67765887783454	0.00762907385542131	0.0280059813608273	-2.80428201009128	Heart_Left_Ventricle	1	0.0280059813608273
Brain_Frontal_Cortex_BA9_GENE_H19	-0.109798683650387	0.00113258513488137	-2.67765369949022	0.00762919028744733	0.0280059813608273	-2.80429520818583	Brain_Frontal_Cortex_BA9	1	0.0280059813608273
Brain_Caudate_basal_ganglia_GENE_CASP7	0.0619519820331658	-0.00247473403592386	2.67759888556038	0.0076304228443463	0.0280081802853921	-2.80443491143691	Brain_Caudate_basal_ganglia	1	0.0280081802853921
Brain_Substantia_nigra_GENE_PRRG4	-0.0568834960005314	0.00148921450796219	-2.67759838005708	0.00763043421202648	0.0280081802853921	-2.80443619979094	Brain_Substantia_nigra	1	0.0280081802853921
Brain_Cerebellar_Hemisphere_GENE_ENSG00000272263	0.126360230467698	-0.00456187706172985	2.67759643863568	0.00763047787055316	0.0280081802853921	-2.80444114780384	Brain_Cerebellar_Hemisphere	1	0.0280081802853921
Brain_Frontal_Cortex_BA9_GENE_GJA4	0.413056054854308	-0.0063939841734722	2.67751532383994	0.00763230217414841	0.0280140338599225	-2.80464787829116	Brain_Frontal_Cortex_BA9	1	0.0280140338599225
Brain_Frontal_Cortex_BA9_GENE_MSL3	-0.0664284276240464	0.00148604631402775	-2.67744705451947	0.00763383788175144	0.0280188278351239	-2.80482186586365	Brain_Frontal_Cortex_BA9	1	0.0280188278351239
Brain_Substantia_nigra_GENE_LINC01529	-0.0883874418037674	0.00165422712917069	-2.6774186031135	0.00763447797362728	0.0280198202077699	-2.80489437433364	Brain_Substantia_nigra	1	0.0280198202077699
Heart_Left_Ventricle_GENE_DVL1	-0.136345969226849	0.0011246410390517	-2.67740956353062	0.0076346813537643	0.0280198202077699	-2.80491741157321	Heart_Left_Ventricle	1	0.0280198202077699
Brain_Hippocampus_GENE_NAA15	-0.0231823710669091	-9.98029784312407e-05	-2.67740441857898	0.00763479711138714	0.0280198202077699	-2.80493052337028	Brain_Hippocampus	1	0.0280198202077699
Heart_Left_Ventricle_GENE_NDUFA7	-0.198218680737662	-0.00426409475114471	-2.67732385998782	0.00763660982608781	0.0280252574402321	-2.80513582198465	Heart_Left_Ventricle	1	0.0280252574402321
Brain_Substantia_nigra_GENE_VPS54	-0.062454119724812	0.00318684384103861	-2.67731816603191	0.0076367379650785	0.0280252574402321	-2.80515033245337	Brain_Substantia_nigra	1	0.0280252574402321
Brain_Substantia_nigra_GENE_FAM126A	-0.0488393326938348	-0.000592493400788161	-2.67722828230524	0.0076387609993423	0.0280318385477323	-2.80537938802556	Brain_Substantia_nigra	1	0.0280318385477323
Brain_Amygdala_GENE_CDKN2D	-0.105546705962948	0.00209902856022189	-2.67719588099954	0.00763949038128107	0.0280336721070237	-2.80546195619218	Brain_Amygdala	1	0.0280336721070237
Brain_Anterior_cingulate_cortex_BA24_GENE_SOX12	-0.138720820027444	0.00598309379647199	-2.67711540515362	0.00764130223427818	0.0280394776437979	-2.80566702837896	Brain_Anterior_cingulate_cortex_BA24	1	0.0280394776437979
Heart_Left_Ventricle_GENE_FADD	0.158264555282362	-0.00305701312537095	2.67710258021548	0.00764159101376603	0.0280396941372336	-2.8056997089111	Heart_Left_Ventricle	1	0.0280396941372336
Brain_Cerebellar_Hemisphere_GENE_LY6G5B	0.320111111763632	-0.012213284151152	2.67707880077722	0.00764212648199	0.0280407650679569	-2.80576030331807	Brain_Cerebellar_Hemisphere	1	0.0280407650679569
Brain_Amygdala_GENE_ENSG00000280134	-0.137679518656545	0.00485608052862779	-2.67706110704884	0.00764252493335487	0.0280407650679569	-2.80580538987049	Brain_Amygdala	1	0.0280407650679569
Heart_Left_Ventricle_GENE_MCTS1	-0.0570676620088238	-0.000443633980212312	-2.67705900635984	0.00764257224075768	0.0280407650679569	-2.80581074275496	Heart_Left_Ventricle	1	0.0280407650679569
Brain_Cerebellar_Hemisphere_GENE_SERPINB1	-0.0693420443848283	-0.000615058232077839	-2.67703430069211	0.00764312863081076	0.0280419633361568	-2.80587369635732	Brain_Cerebellar_Hemisphere	1	0.0280419633361568
Brain_Nucleus_accumbens_basal_ganglia_GENE_ENSG00000273599	0.188528086019029	-0.00626807221387133	2.67701018828807	0.0076436716952264	0.0280431126431883	-2.80593513769252	Brain_Nucleus_accumbens_basal_ganglia	1	0.0280431126431883
Heart_Atrial_Appendage_GENE_PRKACB	0.0383629101452004	-0.0002746021779922	2.67698070454875	0.00764433578106243	0.0280443418600464	-2.80601026511008	Heart_Atrial_Appendage	1	0.0280443418600464
Heart_Atrial_Appendage_GENE_LGR4	-0.111876772558483	0.00246395857155581	-2.6769749066021	0.00764446637895176	0.0280443418600464	-2.80602503874378	Heart_Atrial_Appendage	1	0.0280443418600464
Brain_Hippocampus_GENE_ENSG00000260838	0.188289997543731	-0.00296167676288446	2.67696323813756	0.00764472921546532	0.0280444629841511	-2.80605477083396	Brain_Hippocampus	1	0.0280444629841511
Brain_Hypothalamus_GENE_ENSG00000289554	0.17674877754235	-0.00622947045151114	2.67683622107241	0.00764759084765125	0.0280535406716919	-2.80637841132109	Brain_Hypothalamus	1	0.0280535406716919
Brain_Nucleus_accumbens_basal_ganglia_GENE_TRAK1	0.0422514023164898	-0.00163425061375965	2.67682296354893	0.00764788958863187	0.0280535406716919	-2.80641219073372	Brain_Nucleus_accumbens_basal_ganglia	1	0.0280535406716919
Heart_Atrial_Appendage_GENE_CCNB1IP1	-0.0788790435661636	0.00249090742614742	-2.67682279378923	0.00764789341401296	0.0280535406716919	-2.80641262327069	Heart_Atrial_Appendage	1	0.0280535406716919
Heart_Atrial_Appendage_GENE_AQP10	0.0468638250123633	-0.000306239240061253	2.67678878993185	0.00764865969483127	0.0280555081532064	-2.80649926240684	Heart_Atrial_Appendage	1	0.0280555081532064
Brain_Hippocampus_GENE_ENSG00000261596	-0.0854755832914364	0.0039477672940151	-2.67675314827759	0.00764946295765573	0.0280567819993714	-2.80659007336901	Brain_Hippocampus	1	0.0280567819993714
Heart_Left_Ventricle_GENE_SMIM8	-0.027659263907956	-0.000279338207649985	-2.6767529769063	0.00764946682006659	0.0280567819993714	-2.80659051000112	Heart_Left_Ventricle	1	0.0280567819993714
Brain_Nucleus_accumbens_basal_ganglia_GENE_SYT12	-0.0665506633566876	0.00184605870168531	-2.67670407650188	0.00765056902176122	0.0280599812625854	-2.8067151008565	Brain_Nucleus_accumbens_basal_ganglia	1	0.0280599812625854
Brain_Hypothalamus_GENE_BAG3	0.529707297907368	-0.022994836829135	2.67667922423726	0.00765112923968497	0.028061192560119	-2.80677841982896	Brain_Hypothalamus	1	0.028061192560119
Brain_Caudate_basal_ganglia_GENE_ABCB7	-0.0390668184740042	0.0014708319490672	-2.67664269478592	0.00765195275081469	0.0280629591668545	-2.80687148907327	Brain_Caudate_basal_ganglia	1	0.0280629591668545
Brain_Substantia_nigra_GENE_ENSG00000240393	0.142592701164852	-0.00643294854409988	2.67663745581721	0.00765207086339131	0.0280629591668545	-2.80688483674577	Brain_Substantia_nigra	1	0.0280629591668545
Brain_Nucleus_accumbens_basal_ganglia_GENE_LINC02605	0.150857587520325	-0.00761543322215379	2.67659239822456	0.00765308675469624	0.0280658413374026	-2.80699963195069	Brain_Nucleus_accumbens_basal_ganglia	1	0.0280658413374026
Brain_Hippocampus_GENE_RASSF10	0.12551799060173	-0.00155713191602741	2.6765404532586	0.00765425808262308	0.0280692933437411	-2.80713197208277	Brain_Hippocampus	1	0.0280692933437411
Brain_Hippocampus_GENE_TEX10	-0.0231168496094479	-0.00012146358951501	-2.67650828625038	0.00765498351020181	0.0280711100094031	-2.8072139226796	Brain_Hippocampus	1	0.0280711100094031
Brain_Frontal_Cortex_BA9_GENE_RAP1GDS1	-0.0949332316973569	0.00214459439305056	-2.67648776697389	0.00765544629142266	0.0280712806520065	-2.80726619831624	Brain_Frontal_Cortex_BA9	1	0.0280712806520065
Heart_Left_Ventricle_GENE_SLC45A4	0.083329907032398	-0.00184891924564259	2.67648582354926	0.00765549012372673	0.0280712806520065	-2.80727114943351	Heart_Left_Ventricle	1	0.0280712806520065
Brain_Hippocampus_GENE_PRKAR2A.AS1	-0.055201134703202	0.000998509102111234	-2.67644800759174	0.00765634307566309	0.0280735646886122	-2.80736748961748	Brain_Hippocampus	1	0.0280735646886122
Brain_Caudate_basal_ganglia_GENE_LINC00847	-0.0725952010155934	0.00449101172457856	-2.67639269239391	0.00765759088282058	0.0280767766517292	-2.80750840859389	Brain_Caudate_basal_ganglia	1	0.0280767766517292
Heart_Left_Ventricle_GENE_NUP93	0.0291154179188926	-0.000824056314270825	2.67638877647895	0.00765767922544703	0.0280767766517292	-2.80751838452817	Heart_Left_Ventricle	1	0.0280767766517292
Brain_Amygdala_GENE_COPG2IT1	-0.158853313811034	0.00113158635518294	-2.67634590963975	0.00765864635669127	0.0280794789416315	-2.80762758841435	Brain_Amygdala	1	0.0280794789416315
Brain_Caudate_basal_ganglia_GENE_OPHN1	0.0505894951734521	-0.000922232914075396	2.6763327350069	0.0076589436154721	0.0280797251384698	-2.80766115063774	Brain_Caudate_basal_ganglia	1	0.0280797251384698
Brain_Hypothalamus_GENE_RAB5IF	-0.068365210938297	-0.000920517445463929	-2.67628465346739	0.00766002856554298	0.0280828591196058	-2.80778363643302	Brain_Hypothalamus	1	0.0280828591196058
Heart_Left_Ventricle_GENE_PPP5C	-0.0773861265302091	-0.00235899692050481	-2.67612660814958	0.00766359579894151	0.0280944536267674	-2.80818623544485	Heart_Left_Ventricle	1	0.0280944536267674
Brain_Cerebellar_Hemisphere_GENE_CHP1	0.0379787072005531	-0.00150638985801428	2.67612413626803	0.00766365160351892	0.0280944536267674	-2.80819253204389	Brain_Cerebellar_Hemisphere	1	0.0280944536267674
Brain_Putamen_basal_ganglia_GENE_FASTKD2	0.0470975081565474	-0.00270408014764409	2.67610640602254	0.00766405188779273	0.028094455129662	-2.80823769595418	Brain_Putamen_basal_ganglia	1	0.028094455129662
Brain_Frontal_Cortex_BA9_GENE_NRIP3	-0.282709537914777	0.00764259007685859	-2.67610372254168	0.00766411247264004	0.028094455129662	-2.80824453150753	Brain_Frontal_Cortex_BA9	1	0.028094455129662
Brain_Frontal_Cortex_BA9_GENE_GFPT2	0.0756734062873424	-0.00244832447680917	2.67605312105519	0.007665254981091	0.0280972143725779	-2.80837342596325	Brain_Frontal_Cortex_BA9	1	0.0280972143725779
Brain_Frontal_Cortex_BA9_GENE_PPP1R7	-0.147271492739981	0.00580613813855026	-2.67604816294301	0.007665366936333	0.0280972143725779	-2.80838605536901	Brain_Frontal_Cortex_BA9	1	0.0280972143725779
Brain_Frontal_Cortex_BA9_GENE_MDFIC	0.108086089491133	-0.0024744338241813	2.67603979253478	0.00766555594529012	0.0280972143725779	-2.80840737659424	Brain_Frontal_Cortex_BA9	1	0.0280972143725779
Brain_Putamen_basal_ganglia_GENE_NR2E1	0.169196340677589	0.00105928448695432	2.67602498623146	0.00766589029096652	0.0280975959038255	-2.80844509126555	Brain_Putamen_basal_ganglia	1	0.0280975959038255
Brain_Frontal_Cortex_BA9_GENE_TCEA3	0.0729141316858048	-0.00150954573664808	2.6759509785106	0.00766756167848253	0.0281028778909673	-2.80863360096229	Brain_Frontal_Cortex_BA9	1	0.0281028778909673
Brain_Hypothalamus_GENE_MGAT3	-0.122471539053127	0.00178840096607409	-2.67584176370423	0.00767002877969328	0.0281110758951317	-2.80891177955302	Brain_Hypothalamus	1	0.0281110758951317
Brain_Amygdala_GENE_RRP12	-0.04857283686825	-0.00082862099889165	-2.67582906902094	0.00767031559174121	0.0281112827675696	-2.8089441131795	Brain_Amygdala	1	0.0281112827675696
Brain_Putamen_basal_ganglia_GENE_MNT	0.081399214710479	-0.00319769718442124	2.67577603252095	0.00767151395409936	0.0281145662065928	-2.8090791966489	Brain_Putamen_basal_ganglia	1	0.0281145662065928
Brain_Cerebellar_Hemisphere_GENE_ENO3	-0.209410422903161	-0.00641619168128178	-2.6757649768671	0.00767176377833939	0.0281145662065928	-2.8091073549674	Brain_Cerebellar_Hemisphere	1	0.0281145662065928
Brain_Caudate_basal_ganglia_GENE_OSTM1	-0.049050685334883	-0.000109362459830783	-2.67575441864923	0.00767200236886014	0.0281145662065928	-2.80913424622996	Brain_Caudate_basal_ganglia	1	0.0281145662065928
Heart_Atrial_Appendage_GENE_GATA6.AS1	-0.182078948792748	0.00673577866327246	-2.67574863477717	0.00767213307338922	0.0281145662065928	-2.80914897742441	Heart_Atrial_Appendage	1	0.0281145662065928
Heart_Atrial_Appendage_GENE_SNRPF	0.206740777990565	-0.00759375433529983	2.67567368586057	0.00767382695761209	0.028119929010645	-2.80933986526311	Heart_Atrial_Appendage	1	0.028119929010645
Heart_Atrial_Appendage_GENE_CAV1	-0.091614966698236	0.00294535762214169	-2.67562993563711	0.00767481589059982	0.0281227083507932	-2.80945129055836	Heart_Atrial_Appendage	1	0.0281227083507932
Brain_Caudate_basal_ganglia_GENE_ACYP1	-0.114666572543068	0.00176533122072155	-2.67557684926588	0.00767601601229293	0.0281262613562767	-2.80958649124662	Brain_Caudate_basal_ganglia	1	0.0281262613562767
Brain_Hippocampus_GENE_ARHGEF7.AS2	0.121661678457932	0.00105021837629718	2.67552371883575	0.00767721729887561	0.0281298184166224	-2.80972180152809	Brain_Hippocampus	1	0.0281298184166224
Brain_Putamen_basal_ganglia_GENE_ENSG00000288818	0.0759527195418272	-0.00289795339127401	2.67547593897014	0.0076782977527115	0.0281329325376934	-2.8098434829881	Brain_Putamen_basal_ganglia	1	0.0281329325376934
Brain_Frontal_Cortex_BA9_GENE_KCNB1	-0.26521037058121	0.00946592177421209	-2.67541494752703	0.00767967716063167	0.0281371417929971	-2.80999880742868	Brain_Frontal_Cortex_BA9	1	0.0281371417929971
Brain_Caudate_basal_ganglia_GENE_RBM42	0.0913229263578155	5.29695974615478e-05	2.67532620661243	0.00768168455989523	0.0281436515890022	-2.8102247941656	Brain_Caudate_basal_ganglia	1	0.0281436515890022
Brain_Substantia_nigra_GENE_EME1	0.0312386694612229	-0.000882673278204759	2.6753038832801	0.00768218960796167	0.0281446569436876	-2.81028164139382	Brain_Substantia_nigra	1	0.0281446569436876
Brain_Substantia_nigra_GENE_CYRIA	0.0926763195758194	-0.00148742445604277	2.67527178753327	0.00768291580161358	0.028146060651129	-2.81036337364354	Brain_Substantia_nigra	1	0.028146060651129
Brain_Nucleus_accumbens_basal_ganglia_GENE_TCF15	-0.140451612050669	0.00316930288086066	-2.67526622393523	0.00768304168903859	0.028146060651129	-2.81037754132335	Brain_Nucleus_accumbens_basal_ganglia	1	0.028146060651129
Brain_Cerebellar_Hemisphere_GENE_GCLC	0.0354079889262899	-8.49847428003566e-05	2.675256367604	0.00768326471260496	0.028146060651129	-2.81040264036055	Brain_Cerebellar_Hemisphere	1	0.028146060651129
Brain_Amygdala_GENE_SNORD10	0.545984473017401	-0.01280050986795	2.67522521355079	0.007683969687403	0.0281477981812684	-2.81048197321578	Brain_Amygdala	1	0.0281477981812684
Brain_Frontal_Cortex_BA9_GENE_CRY1	0.123448215912281	-0.00416933288345159	2.67519867357113	0.00768457029770301	0.0281490108915838	-2.81054955576239	Brain_Frontal_Cortex_BA9	1	0.0281490108915838
Brain_Frontal_Cortex_BA9_GENE_CELF5	-0.222151733299842	0.00469617214953283	-2.67519019878852	0.00768476209429167	0.0281490108915838	-2.81057113617598	Brain_Frontal_Cortex_BA9	1	0.0281490108915838
Brain_Nucleus_accumbens_basal_ganglia_GENE_HMGB3	0.139513188764246	-0.00732681373673578	2.67517851776146	0.00768502645988084	0.0281491342892493	-2.81060088094729	Brain_Nucleus_accumbens_basal_ganglia	1	0.0281491342892493
Brain_Frontal_Cortex_BA9_GENE_RAB11A	-0.0964719251233446	0.00172493269057988	-2.67516805676242	0.00768526322067128	0.0281491565701787	-2.81062751891049	Brain_Frontal_Cortex_BA9	1	0.0281491565701787
Brain_Anterior_cingulate_cortex_BA24_GENE_ENSG00000277738	0.122665752078879	-0.00127197602356358	2.67514781376791	0.00768572139317388	0.0281497439375171	-2.81067906552939	Brain_Anterior_cingulate_cortex_BA24	1	0.0281497439375171
Brain_Cerebellar_Hemisphere_GENE_FRAT1	0.101290842133076	-0.00246103212714838	2.67514058781776	0.00768588494861995	0.0281497439375171	-2.81069746554599	Brain_Cerebellar_Hemisphere	1	0.0281497439375171
Brain_Frontal_Cortex_BA9_GENE_BACE1.AS	0.0964627567925063	0.00186935264689157	2.67512699753294	0.00768619256578814	0.0281500257035924	-2.81073207144742	Brain_Frontal_Cortex_BA9	1	0.0281500257035924
Heart_Atrial_Appendage_GENE_HAS1	0.622899835126191	-0.0171339489724124	2.67509935338081	0.00768681832749241	0.0281514725950553	-2.81080246317476	Heart_Atrial_Appendage	1	0.0281514725950553
Brain_Nucleus_accumbens_basal_ganglia_GENE_RPL23AP81	0.24616131349409	-0.00977316474228127	2.6750722727146	0.00768743137834256	0.0281528728500461	-2.81087141938169	Brain_Nucleus_accumbens_basal_ganglia	1	0.0281528728500461
Brain_Substantia_nigra_GENE_CTBP2P7	-0.0553236257026937	0.00064274393340784	-2.67499031265856	0.00768928705396064	0.0281588236186516	-2.81108011226791	Brain_Substantia_nigra	1	0.0281588236186516
Heart_Left_Ventricle_GENE_PIGZ	-0.109100394431465	-0.000291560119137075	-2.67495717513006	0.00769003744228354	0.0281607264954229	-2.81116448777806	Heart_Left_Ventricle	1	0.0281607264954229
Brain_Putamen_basal_ganglia_GENE_C1QA	-0.206762161947699	0.00592447975797076	-2.67488974151298	0.00769156465734672	0.0281654738928912	-2.81133618560565	Brain_Putamen_basal_ganglia	1	0.0281654738928912
Brain_Frontal_Cortex_BA9_GENE_CENPS	-0.153325841513998	0.0052610748862652	-2.67481568898809	0.00769324208930654	0.0281707710629827	-2.8115247314772	Brain_Frontal_Cortex_BA9	1	0.0281707710629827
Brain_Frontal_Cortex_BA9_GENE_PNMA8B	-0.310955378457817	0.0120628805285872	-2.67473621109861	0.0076950427819317	0.0281765192520423	-2.81172708526656	Brain_Frontal_Cortex_BA9	1	0.0281765192520423
Brain_Hippocampus_GENE_MTND4P24	0.265284116060828	-0.0022807553880061	2.67468316497937	0.00769624483328564	0.0281800751497638	-2.81186213948458	Brain_Hippocampus	1	0.0281800751497638
Brain_Putamen_basal_ganglia_GENE_AMOTL2	-0.115548859229585	0.00405059095502118	-2.67466132090755	0.00769673987982575	0.0281810421884115	-2.81191775323822	Brain_Putamen_basal_ganglia	1	0.0281810421884115
Brain_Hippocampus_GENE_TAC1	0.410960504414517	-0.0149458795704364	2.67462591163931	0.00769754241168317	0.0281831349699323	-2.81200790226384	Brain_Hippocampus	1	0.0281831349699323
Brain_Anterior_cingulate_cortex_BA24_GENE_ENSG00000280184	0.0895234253463434	-0.00199567913032549	2.67461044558443	0.00769789296502102	0.0281835728393515	-2.81204727717696	Brain_Anterior_cingulate_cortex_BA24	1	0.0281835728393515
Heart_Left_Ventricle_GENE_UBL4A	0.0687560053465756	-0.002315565339767	2.67457173953715	0.00769877033850955	0.0281859394217888	-2.81214581764037	Heart_Left_Ventricle	1	0.0281859394217888
Brain_Frontal_Cortex_BA9_GENE_PPP1R2	-0.114718280775504	-0.00372252038961729	-2.67447076472045	0.00770105961901884	0.0281934748346823	-2.81240287959408	Brain_Frontal_Cortex_BA9	1	0.0281934748346823
Brain_Substantia_nigra_GENE_CHN2	-0.082096903003837	0.00144008954720116	-2.67441720959152	0.00770227405824533	0.028196173360103	-2.8125392165454	Brain_Substantia_nigra	1	0.028196173360103
Heart_Left_Ventricle_GENE_RRP7A	-0.0844360625498531	0.00139636263648161	-2.67440948756475	0.00770244918045353	0.028196173360103	-2.8125588745288	Heart_Left_Ventricle	1	0.028196173360103
Brain_Cerebellar_Hemisphere_GENE_DMAC2L	0.0609900562396662	-0.000938630356606319	2.67440769153492	0.0077024899118156	0.028196173360103	-2.81256344667866	Brain_Cerebellar_Hemisphere	1	0.028196173360103
Heart_Atrial_Appendage_GENE_LMF2	-0.105073430405501	0.00366671460518281	-2.67431520516975	0.00770458763060153	0.0282029813028162	-2.81279888500623	Heart_Atrial_Appendage	1	0.0282029813028162
Brain_Cerebellar_Hemisphere_GENE_LONP2	0.0613365289693823	-0.00210633854054192	2.67430531827208	0.00770481190949604	0.0282029813028162	-2.8128240531621	Brain_Cerebellar_Hemisphere	1	0.0282029813028162
Heart_Atrial_Appendage_GENE_EMC8	0.144042133362488	-0.00433164338376914	2.67426785041395	0.00770566190071555	0.0282052465780946	-2.81291943078123	Heart_Atrial_Appendage	1	0.0282052465780946
Heart_Left_Ventricle_GENE_CARD9	0.0975332753407882	-0.000962786231899205	2.67418647802718	0.00770750819488551	0.0282111584032361	-2.81312656662835	Heart_Left_Ventricle	1	0.0282111584032361
Brain_Frontal_Cortex_BA9_GENE_ZNF530	-0.0625746774683387	0.000907152398471163	-2.67412096568933	0.00770899492220086	0.0282157538202257	-2.81329332578485	Brain_Frontal_Cortex_BA9	1	0.0282157538202257
Brain_Frontal_Cortex_BA9_GENE_CNNM1	-0.19182223856474	0.00641821061600072	-2.67410178262774	0.00770943030853857	0.0282165010554676	-2.81334215478296	Brain_Frontal_Cortex_BA9	1	0.0282165010554676
Heart_Atrial_Appendage_GENE_MFSD14B	0.0518469051485417	0.000236874457012762	2.67408219723948	0.00770987484903616	0.0282172817490908	-2.81339200752048	Heart_Atrial_Appendage	1	0.0282172817490908
Brain_Substantia_nigra_GENE_USP30	0.0515520874453761	0.0003648549260867	2.67405796865722	0.00771042481057234	0.028217344107909	-2.81345367857323	Brain_Substantia_nigra	1	0.028217344107909
Brain_Amygdala_GENE_ADPRHL1	-0.0454885716970419	0.000241995874056387	-2.67405486806209	0.0077104951931348	0.028217344107909	-2.81346157074006	Brain_Amygdala	1	0.028217344107909
Brain_Caudate_basal_ganglia_GENE_HFE	0.0773942132735376	-0.00037453288206486	2.67405088547953	0.00771058559738933	0.028217344107909	-2.81347170787964	Brain_Caudate_basal_ganglia	1	0.028217344107909
Heart_Left_Ventricle_GENE_DACT1	0.0929832013791743	-0.0015736994355144	2.67402326875429	0.00771121252069205	0.0282184296464696	-2.8135420022132	Heart_Left_Ventricle	1	0.0282184296464696
Brain_Substantia_nigra_GENE_ZIC5	-0.126201786375058	0.00272483910410174	-2.67401744549915	0.00771134471941539	0.0282184296464696	-2.81355682436686	Brain_Substantia_nigra	1	0.0282184296464696
Heart_Atrial_Appendage_GENE_CLTA	0.0992490964537456	-0.00202821053129764	2.67398451116213	0.00771209242845483	0.0282202831267983	-2.81364065280078	Heart_Atrial_Appendage	1	0.0282202831267983
Brain_Frontal_Cortex_BA9_GENE_PFDN1	-0.106573531609068	0.00427813506210776	-2.67397464162881	0.00771231650939118	0.0282202831267983	-2.8136657737276	Brain_Frontal_Cortex_BA9	1	0.0282202831267983
Brain_Nucleus_accumbens_basal_ganglia_GENE_CAPN5	0.0722710089821676	-0.00137887519992553	2.6739645777713	0.00771254500834827	0.0282202831267983	-2.8136913891749	Brain_Nucleus_accumbens_basal_ganglia	1	0.0282202831267983
Heart_Atrial_Appendage_GENE_KCNMB1	-0.150309589673481	0.00665929016665096	-2.6739488175273	0.00771290285545785	0.0282205510529304	-2.81373150339548	Heart_Atrial_Appendage	1	0.0282205510529304
Brain_Putamen_basal_ganglia_GENE_VNN2	-0.12120901097912	0.0033199173426151	-2.67394098262427	0.00771308075783701	0.0282205510529304	-2.81375144532528	Brain_Putamen_basal_ganglia	1	0.0282205510529304
Heart_Left_Ventricle_GENE_MPHOSPH9	-0.0425207879723764	0.00082323549173525	-2.67390055388611	0.007713998807213	0.0282230637857641	-2.813854346403	Heart_Left_Ventricle	1	0.0282230637857641
Brain_Anterior_cingulate_cortex_BA24_GENE_PUM1	-0.0645359037476767	0.00155545219674993	-2.67386660676404	0.00771476974891253	0.0282236492092581	-2.81394074900386	Brain_Anterior_cingulate_cortex_BA24	1	0.0282236492092581
Brain_Cerebellar_Hemisphere_GENE_YPEL2	-0.0808966168981161	0.000539230474573713	-2.67386507025407	0.00771480464480725	0.0282236492092581	-2.81394465972126	Brain_Cerebellar_Hemisphere	1	0.0282236492092581
Brain_Amygdala_GENE_ENSG00000286293	-0.0862056526021966	0.00163425097598282	-2.67386295514638	0.00771485268154859	0.0282236492092581	-2.81395004307897	Brain_Amygdala	1	0.0282236492092581
Heart_Atrial_Appendage_GENE_AK6	0.146159523769956	-0.00374767478755436	2.67383649156362	0.00771545372533215	0.0282250018645211	-2.81401739765978	Heart_Atrial_Appendage	1	0.0282250018645211
Brain_Anterior_cingulate_cortex_BA24_GENE_ZNF700	0.127960388639935	-0.0042973728942346	2.67378050678336	0.00771672539644026	0.0282288076826192	-2.81415988686112	Brain_Anterior_cingulate_cortex_BA24	1	0.0282288076826192
Brain_Hypothalamus_GENE_FFAR2	-0.0739435854964827	-0.000705494574278406	-2.67361180844253	0.00772055844826905	0.0282418098496255	-2.81458923047798	Brain_Hypothalamus	1	0.0282418098496255
Brain_Caudate_basal_ganglia_GENE_PDE9A.AS1	0.0708916417720265	-0.000222360492580995	2.67360122221564	0.00772079903853217	0.0282418098496255	-2.81461617194325	Brain_Caudate_basal_ganglia	1	0.0282418098496255
Brain_Hypothalamus_GENE_OSTC	-0.119370860061531	0.000583820167090785	-2.67358715976008	0.00772111864250461	0.0282418098496255	-2.81465196009154	Brain_Hypothalamus	1	0.0282418098496255
Heart_Left_Ventricle_GENE_CTCF	0.0404151583548992	0.00156304897429798	2.6735833397939	0.00772120546270696	0.0282418098496255	-2.81466168165618	Heart_Left_Ventricle	1	0.0282418098496255
Heart_Atrial_Appendage_GENE_GAPDHP23	0.0628331298729312	-0.00162503486891718	2.67355163110161	0.00772192617181922	0.0282435994033737	-2.81474237768648	Heart_Atrial_Appendage	1	0.0282435994033737
Brain_Amygdala_GENE_ENSG00000260082	-0.0947789967393596	0.00660298431695596	-2.67350640465509	0.00772295423151605	0.0282465129769644	-2.81485747368325	Brain_Amygdala	1	0.0282465129769644
Brain_Anterior_cingulate_cortex_BA24_GENE_TMEM191A	-0.125219336237955	0.00354441530628837	-2.67331008242297	0.00772741833320065	0.0282611786104073	-2.81535706873007	Brain_Anterior_cingulate_cortex_BA24	1	0.0282611786104073
Brain_Caudate_basal_ganglia_GENE_CCDC183.AS1	0.15406369550571	-0.00411795101488414	2.67330969288543	0.00772742719306101	0.0282611786104073	-2.81535805997825	Brain_Caudate_basal_ganglia	1	0.0282611786104073
Brain_Caudate_basal_ganglia_GENE_CCDC88B	-0.134144136022288	0.00503934659850011	-2.67328658257219	0.00772795284332567	0.0282622540104098	-2.81541686806474	Brain_Caudate_basal_ganglia	1	0.0282622540104098
Brain_Putamen_basal_ganglia_GENE_CADM4	-0.131290963124185	0.00398192710364488	-2.67326344920724	0.00772847905008378	0.0282633313810724	-2.81547573431429	Brain_Putamen_basal_ganglia	1	0.0282633313810724
Heart_Atrial_Appendage_GENE_ACLY	0.0741157738782793	-0.00070221894044211	2.6732472768092	0.00772884693722291	0.0282638297238586	-2.81551688706494	Heart_Atrial_Appendage	1	0.0282638297238586
Brain_Caudate_basal_ganglia_GENE_IFT20	-0.0722907535002964	0.0038989558952893	-2.67319897169172	0.00772994586804372	0.0282670013301061	-2.81563980421673	Brain_Caudate_basal_ganglia	1	0.0282670013301061
Heart_Left_Ventricle_GENE_XPO7	0.0348954945694003	0.000694971305947043	2.67317876667888	0.00773040556929293	0.0282678352704347	-2.81569121722956	Heart_Left_Ventricle	1	0.0282678352704347
Brain_Hypothalamus_GENE_ITGAX	0.291421889842549	-0.00633760124837053	2.67313586011795	0.00773138185403324	0.0282700468116242	-2.81580039460162	Brain_Hypothalamus	1	0.0282700468116242
Brain_Cerebellar_Hemisphere_GENE_AQP11	-0.077494472985704	0.000573048621565128	-2.67312246033429	0.0077316867719297	0.0282700468116242	-2.81583449050965	Brain_Cerebellar_Hemisphere	1	0.0282700468116242
Brain_Substantia_nigra_GENE_RPL23P2	0.0837269826153849	-0.00248998509311223	2.67312164326308	0.00773170536508954	0.0282700468116242	-2.81583656955168	Brain_Substantia_nigra	1	0.0282700468116242
Brain_Frontal_Cortex_BA9_GENE_STXBP5L	-0.0828362257832928	0.0024157200038127	-2.67310165448438	0.00773216023949353	0.0282708629125069	-2.81588743091099	Brain_Frontal_Cortex_BA9	1	0.0282708629125069
Brain_Frontal_Cortex_BA9_GENE_LRRC7	-0.0594873840522606	-0.000390695144947891	-2.67307010228748	0.00773287830561931	0.0282726412355619	-2.81596771458304	Brain_Frontal_Cortex_BA9	1	0.0282726412355619
Brain_Amygdala_GENE_ZCCHC4	-0.0417576725471145	0.0015466034735491	-2.67304239148076	0.00773350899865576	0.0282741000116237	-2.81603822318519	Brain_Amygdala	1	0.0282741000116237
Brain_Substantia_nigra_GENE_MRPL10	0.0680912190589898	-0.0020676938745897	2.67300838867287	0.007734282959671	0.0282760824795594	-2.8161247404604	Brain_Substantia_nigra	1	0.0282760824795594
Brain_Frontal_Cortex_BA9_GENE_TRIM52.AS1	0.0891500150285239	-0.0034490573657934	2.67295771790139	0.0077354364406605	0.0282794522897906	-2.81625366597314	Brain_Frontal_Cortex_BA9	1	0.0282794522897906
Brain_Hypothalamus_GENE_ENSG00000280758	0.192468830701922	0.00372138498410198	2.67293021917201	0.0077360624927031	0.0282806450333262	-2.81632363209332	Brain_Hypothalamus	1	0.0282806450333262
Brain_Hippocampus_GENE_HMGN2P3	-0.0793723254435361	0.00107639841102289	-2.67292302841288	0.00773622620920988	0.0282806450333262	-2.81634192771456	Brain_Hippocampus	1	0.0282806450333262
Brain_Frontal_Cortex_BA9_GENE_RN7SL449P	0.249037900606855	-0.00696541344767728	2.67281060575489	0.00773878621094428	0.0282891559447939	-2.81662796115016	Brain_Frontal_Cortex_BA9	1	0.0282891559447939
Heart_Left_Ventricle_GENE_ENSG00000273115	0.0628033409239432	6.28110333654388e-05	2.67279884532273	0.00773905405437126	0.0282892876058717	-2.81665788217099	Heart_Left_Ventricle	1	0.0282892876058717
Brain_Frontal_Cortex_BA9_GENE_LINC02210	-0.125777641017848	0.00479735593544467	-2.67276674343587	0.0077397852161093	0.0282911128190566	-2.81673955549176	Brain_Frontal_Cortex_BA9	1	0.0282911128190566
Brain_Frontal_Cortex_BA9_GENE_ENSG00000225032	0.145331444465305	-0.00479596136544503	2.67274239570894	0.00774033980827489	0.0282922925303031	-2.81680150011404	Brain_Frontal_Cortex_BA9	1	0.0282922925303031
Heart_Left_Ventricle_GENE_GAS8	-0.0887780399915836	-0.00241113364202971	-2.67270487410981	0.00774119454461721	0.028294569217353	-2.81689696015781	Heart_Left_Ventricle	1	0.028294569217353
Brain_Caudate_basal_ganglia_GENE_ATG4C	-0.143746682365934	0.00460646072874152	-2.67269263017898	0.00774147347785694	0.0282947412332922	-2.81692811009817	Brain_Caudate_basal_ganglia	1	0.0282947412332922
Brain_Anterior_cingulate_cortex_BA24_GENE_WIPI1	0.132479265464892	-0.00254361135448959	2.6726700889301	0.00774198702149039	0.0282957707037987	-2.8169854572129	Brain_Anterior_cingulate_cortex_BA24	1	0.0282957707037987
Brain_Substantia_nigra_GENE_CKMT2	0.176546427898461	-0.00136399267051874	2.6726404971329	0.00774266123996582	0.0282973873368639	-2.81706074088839	Brain_Substantia_nigra	1	0.0282973873368639
Brain_Nucleus_accumbens_basal_ganglia_GENE_SNHG1	0.181088953066565	-0.00381658303618093	2.67262700853017	0.00774296858132321	0.0282976630740254	-2.81709505660135	Brain_Nucleus_accumbens_basal_ganglia	1	0.0282976630740254
Brain_Amygdala_GENE_IRF2BPL	-0.0671705403300356	-0.000408472405476338	-2.67261190320521	0.00774331277313202	0.0282980734652977	-2.81713348514024	Brain_Amygdala	1	0.0282980734652977
Brain_Hippocampus_GENE_ENSG00000278600	-0.205257704301251	-8.46491583771981e-05	-2.67251245057873	0.00774557925624062	0.0283055086691582	-2.81738649123867	Brain_Hippocampus	1	0.0283055086691582
Brain_Amygdala_GENE_NBPF19	0.05513464925944	-0.000685995402099024	2.67242331504037	0.00774761112377774	0.028310936919667	-2.81761324301471	Brain_Amygdala	1	0.028310936919667
Brain_Hypothalamus_GENE_ZNF252P	-0.118244856969807	0.00271917433656649	-2.67241776081795	0.00774773774955604	0.028310936919667	-2.81762737214986	Brain_Hypothalamus	1	0.028310936919667
Heart_Atrial_Appendage_GENE_PRR4	-0.115690890876547	0.00244239237784655	-2.67241090278061	0.00774789410241643	0.028310936919667	-2.81764481796132	Heart_Atrial_Appendage	1	0.028310936919667
Brain_Caudate_basal_ganglia_GENE_RAN	-0.062628340802063	-0.00191805579468953	-2.67240657947708	0.00774799266864325	0.028310936919667	-2.81765581577023	Brain_Caudate_basal_ganglia	1	0.028310936919667
Heart_Left_Ventricle_GENE_CCAR2	0.0656202652099604	-0.00177314305026097	2.67237654319566	0.00774867749157576	0.0283125914585743	-2.81773222290045	Heart_Left_Ventricle	1	0.0283125914585743
Brain_Caudate_basal_ganglia_GENE_CHST6	-0.208205994456761	-0.00201538373930093	-2.67225515787159	0.00775144561366773	0.0283214677286147	-2.8180409977506	Brain_Caudate_basal_ganglia	1	0.0283214677286147
Brain_Cerebellar_Hemisphere_GENE_ECPAS	-0.0649243764360155	-0.000106346335104485	-2.67224966237081	0.00775157095640348	0.0283214677286147	-2.81805497664959	Brain_Cerebellar_Hemisphere	1	0.0283214677286147
Heart_Left_Ventricle_GENE_AKAP3	-0.0286362862564206	0.000549563074262916	-2.67223373655489	0.00775193420662147	0.0283219469271139	-2.81809548697117	Heart_Left_Ventricle	1	0.0283219469271139
Brain_Putamen_basal_ganglia_GENE_GTF2F1	0.0686246384587704	-0.00357105998873955	2.67221950116491	0.00775225891304157	0.0283222852801005	-2.81813169717583	Brain_Putamen_basal_ganglia	1	0.0283222852801005
Heart_Left_Ventricle_GENE_MATN2	0.0759411811882129	0.000122190467630014	2.67216651823762	0.0077534675504783	0.0283251316133009	-2.81826646686883	Heart_Left_Ventricle	1	0.0283251316133009
Brain_Frontal_Cortex_BA9_GENE_SLC44A3	0.100952615491346	-0.00292092229998362	2.67216499768868	0.00775350223947856	0.0283251316133009	-2.81827033456527	Brain_Frontal_Cortex_BA9	1	0.0283251316133009
Brain_Caudate_basal_ganglia_GENE_RBMXL1	0.0929369272447467	-0.00484168898664928	2.67212313335927	0.00775445736494195	0.0283265279842491	-2.81837682060597	Brain_Caudate_basal_ganglia	1	0.0283265279842491
Brain_Amygdala_GENE_ENSG00000289336	0.127018378726463	-0.00173559953112769	2.6721132062499	0.00775468386526225	0.0283265279842491	-2.81840207094693	Brain_Amygdala	1	0.0283265279842491
Brain_Anterior_cingulate_cortex_BA24_GENE_SPTSSB	-0.102000384124341	0.000708544641189184	-2.67211064066251	0.00775474240354763	0.0283265279842491	-2.81840859669444	Brain_Anterior_cingulate_cortex_BA24	1	0.0283265279842491
Brain_Cerebellar_Hemisphere_GENE_AGAP2	0.225990719108797	-0.00789936909191913	2.67208991445048	0.00775521532225289	0.0283265279842491	-2.81846131501228	Brain_Cerebellar_Hemisphere	1	0.0283265279842491
Brain_Frontal_Cortex_BA9_GENE_FOCAD	-0.0948096138520005	0.00293809558212088	-2.67208317399825	0.00775536912757269	0.0283265279842491	-2.81847845965627	Brain_Frontal_Cortex_BA9	1	0.0283265279842491
Brain_Anterior_cingulate_cortex_BA24_GENE_PPP6R2	-0.027473038064789	0.000360998997471201	-2.67208108294375	0.00775541684233272	0.0283265279842491	-2.81848377833894	Brain_Anterior_cingulate_cortex_BA24	1	0.0283265279842491
Brain_Putamen_basal_ganglia_GENE_NRARP	-0.164682263675022	0.00126952523733356	-2.67207702712237	0.00775550939090833	0.0283265279842491	-2.81849409447524	Brain_Putamen_basal_ganglia	1	0.0283265279842491
Heart_Atrial_Appendage_GENE_ENSG00000231443	-0.118119941879882	0.000569735343115494	-2.67203064220142	0.0077565679051228	0.0283295462071271	-2.81861207520424	Heart_Atrial_Appendage	1	0.0283295462071271
Brain_Frontal_Cortex_BA9_GENE_RAP2C	0.0868708600410625	-0.00217775824365882	2.67191657279565	0.0077591715464448	0.0283382073946357	-2.8189022039306	Brain_Frontal_Cortex_BA9	1	0.0283382073946357
Brain_Anterior_cingulate_cortex_BA24_GENE_HGSNAT	-0.117858578581361	-0.00230405836195717	-2.67182945427479	0.00776116056093966	0.0283446233780368	-2.81912377656312	Brain_Anterior_cingulate_cortex_BA24	1	0.0283446233780368
Heart_Atrial_Appendage_GENE_IRF1	0.209336573844817	-0.0106927296427645	2.67179060323123	0.0077620477219473	0.0283470150060988	-2.81922258598082	Heart_Atrial_Appendage	1	0.0283470150060988
Brain_Amygdala_GENE_TMEM125	-0.362716912281606	0.00570021001726279	-2.67177216834049	0.00776246871332824	0.0283477040894813	-2.81926947073936	Brain_Amygdala	1	0.0283477040894813
Brain_Frontal_Cortex_BA9_GENE_ANKRD11	-0.0824902455859705	0.00246717145503211	-2.67172670849887	0.00776350695206312	0.028350647185371	-2.8193850856839	Brain_Frontal_Cortex_BA9	1	0.028350647185371
Brain_Amygdala_GENE_ENSG00000272372	0.393120040035636	-0.0139208979825268	2.67170425458065	0.00776401981394843	0.028351671599979	-2.81944219051048	Brain_Amygdala	1	0.028351671599979
Heart_Left_Ventricle_GENE_HACL1	-0.0594374162399035	0.000245775946366307	-2.67160047128421	0.00776639068646385	0.0283594805999105	-2.81970612621582	Heart_Left_Ventricle	1	0.0283594805999105
Heart_Atrial_Appendage_GENE_RAPGEF1	-0.08549518776162	0.00364027748100774	-2.67159014084496	0.00776662671527608	0.0283594938451692	-2.81973239744771	Heart_Atrial_Appendage	1	0.0283594938451692
Heart_Atrial_Appendage_GENE_ATG4B	-0.0599403704338292	0.000867933634661496	-2.67155098168837	0.00776752147816884	0.028361912356014	-2.8198319817902	Heart_Atrial_Appendage	1	0.028361912356014
Brain_Hypothalamus_GENE_B4GALT3	-0.0579992115861888	0.00208511766348381	-2.6714948507603	0.00776880419722375	0.0283657472421178	-2.81997472399768	Brain_Hypothalamus	1	0.0283657472421178
Heart_Left_Ventricle_GENE_MFSD2A	0.106443101629487	-0.0050381645988228	2.67147344488613	0.00776929342013714	0.0283664594911995	-2.82002915884572	Heart_Left_Ventricle	1	0.0283664594911995
Brain_Nucleus_accumbens_basal_ganglia_GENE_ALKBH2	-0.0949818455095502	-0.000961270883183704	-2.67146597337806	0.00776946418505886	0.0283664594911995	-2.82004815868949	Brain_Nucleus_accumbens_basal_ganglia	1	0.0283664594911995
Heart_Atrial_Appendage_GENE_PROK2	0.199269955017901	-0.00828888383031359	2.67142174339585	0.00777047515170961	0.0283693017536148	-2.8201606332825	Heart_Atrial_Appendage	1	0.0283693017536148
Brain_Anterior_cingulate_cortex_BA24_GENE_SLC9A7	-0.0780495311594746	0.00292004311983862	-2.67137186360835	0.0077716153979984	0.0283726158201032	-2.82028747286636	Brain_Anterior_cingulate_cortex_BA24	1	0.0283726158201032
Brain_Hypothalamus_GENE_ACBD4	0.0887306279596264	0.000920282479249907	2.67135826605694	0.00777192626255593	0.0283729018718116	-2.82032204975386	Brain_Hypothalamus	1	0.0283729018718116
Brain_Cerebellar_Hemisphere_GENE_DHX40	-0.0590864726884095	0.00122144153611638	-2.67130722046146	0.00777309335665082	0.0283762360956564	-2.82045185084487	Brain_Cerebellar_Hemisphere	1	0.0283762360956564
Brain_Anterior_cingulate_cortex_BA24_GENE_EVL	-0.0499519411851433	0.00164285191488271	-2.67129797965323	0.00777330465307637	0.0283762360956564	-2.82047534853939	Brain_Anterior_cingulate_cortex_BA24	1	0.0283762360956564
Brain_Putamen_basal_ganglia_GENE_ENSG00000248514	0.124853097169973	-0.00444255630237484	2.67126510467695	0.00777405640025939	0.0283772880520313	-2.82055894298219	Brain_Putamen_basal_ganglia	1	0.0283772880520313
Brain_Nucleus_accumbens_basal_ganglia_GENE_JTB	-0.0857222797962725	0.00250315994335644	-2.6712650383206	0.00777405791768617	0.0283772880520313	-2.82055911171199	Brain_Nucleus_accumbens_basal_ganglia	1	0.0283772880520313
Brain_Anterior_cingulate_cortex_BA24_GENE_TRIB3	0.2324271066471	-0.00938507440505205	2.67123484713444	0.00777474835269398	0.0283789594084096	-2.82063588093248	Brain_Anterior_cingulate_cortex_BA24	1	0.0283789594084096
Heart_Atrial_Appendage_GENE_MMP1	0.045198087530439	0.000253671294053103	2.67108388010293	0.00777820160810273	0.0283903564797097	-2.82101974258101	Heart_Atrial_Appendage	1	0.0283903564797097
Brain_Caudate_basal_ganglia_GENE_TLR9	-0.0981263521449833	0.00267881522832767	-2.67107800507321	0.00777833602276638	0.0283903564797097	-2.82103468050534	Brain_Caudate_basal_ganglia	1	0.0283903564797097
Brain_Amygdala_GENE_KLHL8	-0.050043662100641	0.00130853057706346	-2.67101976162128	0.00777966868619529	0.0283938706964379	-2.82118276930609	Brain_Amygdala	1	0.0283938706964379
Brain_Caudate_basal_ganglia_GENE_ENSG00000260495	-0.116216357028868	0.00335457181301248	-2.67101558724207	0.00777976420768514	0.0283938706964379	-2.8211933828901	Brain_Caudate_basal_ganglia	1	0.0283938706964379
Brain_Cerebellar_Hemisphere_GENE_UBQLN4	-0.0934062656883656	0.00248140031030847	-2.67098394827118	0.00778048823022544	0.0283956638879636	-2.8212738261533	Brain_Cerebellar_Hemisphere	1	0.0283956638879636
Heart_Left_Ventricle_GENE_METAP1D	-0.0274693591759893	0.000291696546900045	-2.67096707286222	0.00778087442988045	0.0283962240909607	-2.82131673213016	Heart_Left_Ventricle	1	0.0283962240909607
Heart_Left_Ventricle_GENE_SYN3.AS1	-0.123940559956428	0.00472290891180891	-2.67091804458297	0.00778199655695423	0.0283994699399489	-2.82144138575704	Heart_Left_Ventricle	1	0.0283994699399489
Brain_Substantia_nigra_GENE_SIRT6	0.071364859648964	-0.0020845317543551	2.67090606351755	0.00778227079381881	0.0283996214129645	-2.82147184708811	Brain_Substantia_nigra	1	0.0283996214129645
Brain_Amygdala_GENE_SLC16A6	0.20445100264965	-0.00822276308392214	2.67083565076989	0.00778388265992321	0.0284046541036217	-2.82165086570708	Brain_Amygdala	1	0.0284046541036217
Heart_Left_Ventricle_GENE_ZNF248	-0.0732049433162747	0.000670354026019751	-2.67078130807176	0.00778512686064146	0.0284083448626045	-2.82178902440358	Heart_Left_Ventricle	1	0.0284083448626045
Brain_Amygdala_GENE_MPP2	-0.0564496623396932	0.0011107213745156	-2.67076689138007	0.00778545696732039	0.0284086999224978	-2.82182567636276	Brain_Amygdala	1	0.0284086999224978
Brain_Hippocampus_GENE_ENSG00000243107	-0.108205496500742	-0.000255859634596192	-2.67075307195996	0.00778577340975745	0.0284090051025889	-2.82186080968085	Brain_Hippocampus	1	0.0284090051025889
Heart_Atrial_Appendage_GENE_DDX11	-0.0785850116167163	0.000467511609212971	-2.67071641998986	0.00778661273673451	0.0284097367470926	-2.82195398967379	Heart_Atrial_Appendage	1	0.0284097367470926
Brain_Amygdala_GENE_TRPV6	-0.0463072266354848	-0.000487648108172661	-2.67071575476094	0.00778662797117077	0.0284097367470926	-2.82195568086805	Brain_Amygdala	1	0.0284097367470926
Heart_Left_Ventricle_GENE_KLHDC9	-0.224085226966371	0.00175077254979893	-2.67071381630119	0.00778667236407431	0.0284097367470926	-2.82196060896197	Heart_Left_Ventricle	1	0.0284097367470926
Brain_Hippocampus_GENE_RHOB	-0.117083070983901	0.00272159597719138	-2.67064233458376	0.00778830953440114	0.0284148604019464	-2.82214233256992	Brain_Hippocampus	1	0.0284148604019464
Brain_Amygdala_GENE_CYB5R3	0.107825001188079	-0.00193720269413442	2.67061350468714	0.007788969922931	0.0284164201672872	-2.82221562371579	Brain_Amygdala	1	0.0284164201672872
Heart_Left_Ventricle_GENE_SOD2	0.108270642995614	-0.00517521396349601	2.67049611336687	0.00779165945243688	0.0284248808568575	-2.82251404708654	Heart_Left_Ventricle	1	0.0284248808568575
Brain_Nucleus_accumbens_basal_ganglia_GENE_ALAS1	-0.0745105016342956	-0.000523344417936927	-2.67049194879908	0.00779175488135415	0.0284248808568575	-2.82252463370231	Brain_Nucleus_accumbens_basal_ganglia	1	0.0284248808568575
Brain_Putamen_basal_ganglia_GENE_ENSG00000260121	0.103113708147126	-0.0041860051908386	2.67045364125955	0.00779263272806166	0.0284261763667639	-2.82262201333001	Brain_Putamen_basal_ganglia	1	0.0284261763667639
Brain_Cerebellar_Hemisphere_GENE_TXNIP	-0.190108668320993	-0.00226301317996819	-2.6704496908087	0.00779272326073224	0.0284261763667639	-2.82263205549072	Brain_Cerebellar_Hemisphere	1	0.0284261763667639
Brain_Hypothalamus_GENE_ENSG00000272221	0.210276158287139	-0.000442926945554218	2.67044595622961	0.00779280884712815	0.0284261763667639	-2.8226415488858	Brain_Hypothalamus	1	0.0284261763667639
Brain_Cerebellar_Hemisphere_GENE_PACSIN3	0.1199482656386	-0.00188356096462578	2.67041891856207	0.00779342850212215	0.0284269506263724	-2.82271027893912	Brain_Cerebellar_Hemisphere	1	0.0284269506263724
Heart_Left_Ventricle_GENE_MYZAP	-0.313758016943537	-0.00247793065366911	-2.67041636563817	0.00779348701286007	0.0284269506263724	-2.8227167684652	Heart_Left_Ventricle	1	0.0284269506263724
Brain_Frontal_Cortex_BA9_GENE_MYO6	0.157450663972961	-0.00587475540715846	2.67039138194671	0.00779405963760414	0.0284273816025954	-2.82278027662666	Brain_Frontal_Cortex_BA9	1	0.0284273816025954
Heart_Atrial_Appendage_GENE_SPSB1	0.245664361538438	-0.00987355692383172	2.6703908825416	0.00779407108432519	0.0284273816025954	-2.82278154610087	Heart_Atrial_Appendage	1	0.0284273816025954
Brain_Frontal_Cortex_BA9_GENE_FOXN3.AS1	0.170300826774477	-0.00346156571260647	2.67037243234693	0.00779449398652606	0.0284280743674996	-2.82282844583333	Brain_Frontal_Cortex_BA9	1	0.0284280743674996
Heart_Atrial_Appendage_GENE_NOVA1	0.0146751391520474	-0.000126757248521374	2.67034468675525	0.00779512998999389	0.0284295442905937	-2.82289897353701	Heart_Atrial_Appendage	1	0.0284295442905937
Brain_Nucleus_accumbens_basal_ganglia_GENE_GDF15	0.163358845913571	-0.00549987485010367	2.6703289222775	0.00779549137492593	0.0284300125971148	-2.82293904561769	Brain_Nucleus_accumbens_basal_ganglia	1	0.0284300125971148
Heart_Left_Ventricle_GENE_RNF150	0.0380108344717167	-0.00179915532362523	2.67030115432649	0.00779612796411642	0.0284314845104808	-2.82300962903681	Heart_Left_Ventricle	1	0.0284314845104808
Brain_Cerebellar_Hemisphere_GENE_ENSG00000261211	0.131874684320874	-0.00345847709447594	2.67023864337007	0.00779756121875929	0.0284358615863594	-2.82316852316524	Brain_Cerebellar_Hemisphere	1	0.0284358615863594
Brain_Substantia_nigra_GENE_MEAK7	0.0502202976714411	-0.00116190987237934	2.6702089204111	0.00779824279142355	0.0284374972761508	-2.82324407350827	Brain_Substantia_nigra	1	0.0284374972761508
Brain_Frontal_Cortex_BA9_GENE_FAM66C	-0.0631462243424138	0.00153351684000991	-2.6701594880203	0.00779937643659709	0.0284407813711771	-2.82336971981966	Brain_Frontal_Cortex_BA9	1	0.0284407813711771
Brain_Anterior_cingulate_cortex_BA24_GENE_H1.7	0.103730728141003	-0.00461674333294769	2.67010448264147	0.0078006380624942	0.0284445319435243	-2.82350952878248	Brain_Anterior_cingulate_cortex_BA24	1	0.0284445319435243
Brain_Anterior_cingulate_cortex_BA24_GENE_IL6ST	0.0785577975496449	-2.34909008945566e-05	2.67002720869004	0.00780241075917632	0.0284501458232465	-2.82370593376201	Brain_Anterior_cingulate_cortex_BA24	1	0.0284501458232465
Brain_Amygdala_GENE_SDHAF1	-0.137192994592855	0.00260686993830897	-2.6700111008612	0.007802780325066	0.028450643245799	-2.82374687386975	Brain_Amygdala	1	0.028450643245799
Brain_Amygdala_GENE_GPC1	0.11191950856393	-0.00446254782372142	2.66995841092849	0.00780398931303521	0.0284542012636268	-2.82388079039399	Brain_Amygdala	1	0.0284542012636268
Brain_Amygdala_GENE_EFNA4	0.0960814529743319	-0.00167980910187971	2.66993274433635	0.00780457830244745	0.0284554985536185	-2.82394602357035	Brain_Amygdala	1	0.0284554985536185
Brain_Frontal_Cortex_BA9_GENE_SCOC	-0.141118802078901	-0.00123514163394469	-2.66989897137468	0.00780535337528661	0.0284574742061391	-2.82403185863801	Brain_Frontal_Cortex_BA9	1	0.0284574742061391
Brain_Frontal_Cortex_BA9_GENE_ENSG00000269892	0.177968171125218	-0.00227636208317288	2.66986657111581	0.00780609701025854	0.028458083298381	-2.82411420394333	Brain_Frontal_Cortex_BA9	1	0.028458083298381
Brain_Hippocampus_GENE_ENSG00000278493	-0.0784930482863947	-0.000379288240470474	-2.6698652716451	0.00780612683640524	0.028458083298381	-2.82411750652978	Brain_Hippocampus	1	0.028458083298381
Brain_Anterior_cingulate_cortex_BA24_GENE_DMTN	-0.124345465290522	0.00448011081965492	-2.66986120981904	0.00780622006626927	0.028458083298381	-2.82412782959308	Brain_Anterior_cingulate_cortex_BA24	1	0.028458083298381
Brain_Putamen_basal_ganglia_GENE_JTB	-0.0716369610036828	0.00269859820868564	-2.6698208102638	0.00780714739948146	0.0284606136961201	-2.82423050355722	Brain_Putamen_basal_ganglia	1	0.0284606136961201
Brain_Frontal_Cortex_BA9_GENE_ATP2B2	-0.20345803080253	0.00691994880489624	-2.66976833924881	0.00780835196925497	0.0284641545662209	-2.82436385442706	Brain_Frontal_Cortex_BA9	1	0.0284641545662209
Brain_Frontal_Cortex_BA9_GENE_ANKRD24	-0.126658298152889	0.00422316956438324	-2.66972369281224	0.00780937704273444	0.0284670409179949	-2.82447731774884	Brain_Frontal_Cortex_BA9	1	0.0284670409179949
Brain_Substantia_nigra_GENE_TKT	0.122823734290319	-0.00116493689692669	2.66971064592418	0.00780967661956427	0.0284672161722051	-2.82451047443033	Brain_Substantia_nigra	1	0.0284672161722051
Heart_Left_Ventricle_GENE_TIMM23B	-0.0603198791872615	-0.000465659114322317	-2.66970127970418	0.00780989168889995	0.0284672161722051	-2.82453427715649	Heart_Left_Ventricle	1	0.0284672161722051
Brain_Nucleus_accumbens_basal_ganglia_GENE_ENSG00000273212	0.0881352465699172	0.000381382396763549	2.66961774480047	0.00781181007224994	0.0284733582095199	-2.82474656394151	Brain_Nucleus_accumbens_basal_ganglia	1	0.0284733582095199
Heart_Left_Ventricle_GENE_GFRA1	-0.058944763764237	0.00110013988442646	-2.66957118647831	0.0078128794702062	0.0284764054955293	-2.82486487953765	Heart_Left_Ventricle	1	0.0284764054955293
Brain_Anterior_cingulate_cortex_BA24_GENE_CIAO1	-0.0736663753007045	-0.00147480968962499	-2.66951837770805	0.00781409259385616	0.0284799764356823	-2.82499907655245	Brain_Anterior_cingulate_cortex_BA24	1	0.0284799764356823
Brain_Nucleus_accumbens_basal_ganglia_GENE_SCARNA12	-0.151101053103747	0.00123398831066687	-2.66947893461129	0.00781499879149208	0.0284824285445372	-2.82509930719061	Brain_Nucleus_accumbens_basal_ganglia	1	0.0284824285445372
Heart_Left_Ventricle_GENE_PCDHB14	0.105178834430658	0.00340090329632913	2.66942924804858	0.0078161404651666	0.0284847137010495	-2.8252255659102	Heart_Left_Ventricle	1	0.0284847137010495
Heart_Atrial_Appendage_GENE_SERTAD1	0.3241343223224	-0.0123161893265445	2.66942289755987	0.00781628639440539	0.0284847137010495	-2.82524170299704	Heart_Atrial_Appendage	1	0.0284847137010495
Heart_Left_Ventricle_GENE_TMEM30B	0.0717586158045295	0.000340248017079159	2.66942117077462	0.00781632607499625	0.0284847137010495	-2.82524609088647	Heart_Left_Ventricle	1	0.0284847137010495
Heart_Atrial_Appendage_GENE_CSF1R	0.126003924890767	-0.00420233722924568	2.66940942208785	0.00781659605826659	0.0284848469150736	-2.82527594509795	Heart_Atrial_Appendage	1	0.0284848469150736
Heart_Left_Ventricle_GENE_C19orf12	-0.0603709832320486	0.000513134460997948	-2.66935799441726	0.00781777795793514	0.0284883031818589	-2.82540662479686	Heart_Left_Ventricle	1	0.0284883031818589
Heart_Left_Ventricle_GENE_ENSG00000265743	0.149390643729158	-0.000910758140601916	2.6692802586941	0.00781956476832584	0.028493364628303	-2.82560414961889	Heart_Left_Ventricle	1	0.028493364628303
Brain_Substantia_nigra_GENE_DEAF1	-0.0928827843876424	0.0023250682767807	-2.66927725053353	0.00781963392038909	0.028493364628303	-2.82561179317837	Brain_Substantia_nigra	1	0.028493364628303
Brain_Hypothalamus_GENE_ENSG00000274340	0.244874254897478	-0.00662462882995496	2.66925452289367	0.00782015640466359	0.0284944176096831	-2.82566954250659	Brain_Hypothalamus	1	0.0284944176096831
Brain_Frontal_Cortex_BA9_GENE_CACNA1E	-0.143048019916772	0.00317460409651401	-2.66923663876285	0.00782056756386184	0.0284950649034945	-2.82571498448354	Brain_Frontal_Cortex_BA9	1	0.0284950649034945
Brain_Frontal_Cortex_BA9_GENE_CEP162	0.0317422137802047	-0.00040334171275588	2.66918704391363	0.00782170785944253	0.0284983687648409	-2.82584099900801	Brain_Frontal_Cortex_BA9	1	0.0284983687648409
Brain_Caudate_basal_ganglia_GENE_POLR2MP1	0.0694594893050435	4.77539222862945e-05	2.66917295050465	0.00782203192542223	0.028498698587628	-2.8258768082426	Brain_Caudate_basal_ganglia	1	0.028498698587628
Brain_Substantia_nigra_GENE_NUP58	0.0877483208059927	-0.00346928829508619	2.66910638729994	0.00782356265283232	0.0285034245954446	-2.82604593285488	Brain_Substantia_nigra	1	0.0285034245954446
Heart_Left_Ventricle_GENE_ENOPH1	0.0611721222591226	-0.00251797518609911	2.66908118360558	0.00782414232234401	0.0285046854548737	-2.82610996964019	Heart_Left_Ventricle	1	0.0285046854548737
Brain_Nucleus_accumbens_basal_ganglia_GENE_ENSG00000288156	-0.260077966367376	0.0115644024385303	-2.66906440302227	0.00782452828686164	0.028505240559743	-2.8261526049127	Brain_Nucleus_accumbens_basal_ganglia	1	0.028505240559743
Brain_Nucleus_accumbens_basal_ganglia_GENE_TMEM30BP1	-0.049070964089132	-3.6564097810251e-06	-2.66903033061745	0.00782531202733256	0.028507244710611	-2.82623917358303	Brain_Nucleus_accumbens_basal_ganglia	1	0.028507244710611
Brain_Putamen_basal_ganglia_GENE_CYP4F25P	-0.0733091551508687	-0.0013164159093159	-2.6689681462897	0.00782674258583183	0.0285116049992205	-2.82639716419238	Brain_Putamen_basal_ganglia	1	0.0285116049992205
Heart_Atrial_Appendage_GENE_CCDC15.DT	0.0848498965765755	-0.00336778249452746	2.6688505509465	0.00782944852408684	0.0285206108987513	-2.8266959267748	Heart_Atrial_Appendage	1	0.0285206108987513
Brain_Substantia_nigra_GENE_SEPTIN3	-0.202515612004038	0.000409161495918137	-2.6687814143638	0.00783103978988616	0.0285255559247829	-2.82687156910449	Brain_Substantia_nigra	1	0.0285255559247829
Brain_Hypothalamus_GENE_GPR183	-0.237607691110252	0.00413917356344212	-2.66872836409185	0.00783226100589004	0.0285291527425077	-2.8270063409603	Brain_Hypothalamus	1	0.0285291527425077
Brain_Cerebellar_Hemisphere_GENE_IL32	0.185693416528548	-0.00433170650974717	2.66866184789316	0.00783379244891416	0.0285338793193271	-2.8271753187163	Brain_Cerebellar_Hemisphere	1	0.0285338793193271
Brain_Frontal_Cortex_BA9_GENE_BLVRB	0.0605157387800396	-0.00153189125727449	2.66861680435473	0.00783482966651752	0.0285368054963973	-2.82728974499443	Brain_Frontal_Cortex_BA9	1	0.0285368054963973
Brain_Frontal_Cortex_BA9_GENE_RAP1GAP	-0.162502734247364	0.0045227684756538	-2.66860185281288	0.00783517398295414	0.0285372078197209	-2.82732772670305	Brain_Frontal_Cortex_BA9	1	0.0285372078197209
Heart_Left_Ventricle_GENE_ENSG00000273077	-0.0262796350486287	0.000284138751886928	-2.66857800059364	0.00783572329966677	0.0285383567471045	-2.82738831855588	Heart_Left_Ventricle	1	0.0285383567471045
Heart_Left_Ventricle_GENE_MELTF.AS1	-0.0495568793287806	-0.000233372701960085	-2.668558047843	0.00783618283817253	0.0285391786359612	-2.82743900417361	Heart_Left_Ventricle	1	0.0285391786359612
Brain_Amygdala_GENE_ZNF253	0.0396386560967879	-0.00073284235357993	2.66850473350807	0.00783741085730002	0.0285422816086226	-2.82757443581936	Brain_Amygdala	1	0.0285422816086226
Brain_Nucleus_accumbens_basal_ganglia_GENE_PNMA6A	-0.0905954621061223	0.00201371949574619	-2.6685007490765	0.00783750263990009	0.0285422816086226	-2.82758455715881	Brain_Nucleus_accumbens_basal_ganglia	1	0.0285422816086226
Brain_Nucleus_accumbens_basal_ganglia_GENE_TMSB4XP8	-0.410393148939223	0.0141279477175528	-2.6684677198869	0.0078382635145585	0.0285442006671206	-2.82766845805536	Brain_Nucleus_accumbens_basal_ganglia	1	0.0285442006671206
Heart_Left_Ventricle_GENE_PPP1R8	0.0576161965688829	-0.00168424599750315	2.66843374942309	0.00783904614202697	0.0285461988248065	-2.8277547489255	Heart_Left_Ventricle	1	0.0285461988248065
Heart_Atrial_Appendage_GENE_IFT22	0.0840060730363167	-0.00276889916325623	2.66840303308196	0.00783975385991758	0.0285479240851667	-2.82783277283832	Heart_Atrial_Appendage	1	0.0285479240851667
Brain_Substantia_nigra_GENE_HES5	0.394845662514869	0.00738039653632621	2.66837348149922	0.00784043479543392	0.0285495517193008	-2.82790783727185	Brain_Substantia_nigra	1	0.0285495517193008
Brain_Frontal_Cortex_BA9_GENE_CA7	-0.218636319864745	0.00660699517149871	-2.66830649338196	0.00784197855034939	0.0285542473945805	-2.82807799182862	Brain_Frontal_Cortex_BA9	1	0.0285542473945805
Heart_Left_Ventricle_GENE_COG2	-0.0513495112503788	0.00267583251106516	-2.66829721723442	0.00784219234259326	0.0285542473945805	-2.8281015535715	Heart_Left_Ventricle	1	0.0285542473945805
Heart_Left_Ventricle_GENE_PPP1R12C	-0.122000717862785	0.000469067229470548	-2.66826423704008	0.00784295249684899	0.0285555842662198	-2.82818532378574	Heart_Left_Ventricle	1	0.0285555842662198
Brain_Frontal_Cortex_BA9_GENE_ZNF554	-0.140163190116106	0.00437143593163516	-2.66826098220739	0.00784302752045942	0.0285555842662198	-2.8281935910575	Brain_Frontal_Cortex_BA9	1	0.0285555842662198
Heart_Atrial_Appendage_GENE_WRAP73	0.0337279823974888	0.000646809970373045	2.6681823673408	0.00784483978211924	0.0285613303378121	-2.82839326975426	Heart_Atrial_Appendage	1	0.0285613303378121
Heart_Atrial_Appendage_GENE_POLG	-0.0488566229441587	0.00226116577242484	-2.66813666575484	0.00784589348641513	0.0285643144089822	-2.82850934736667	Heart_Atrial_Appendage	1	0.0285643144089822
Brain_Amygdala_GENE_ENSG00000275582	0.322424474256708	-0.0141164930095908	2.66802935618	0.00784836813570424	0.0285724056743899	-2.82878189570444	Brain_Amygdala	1	0.0285724056743899
Brain_Frontal_Cortex_BA9_GENE_BCCIP	0.0755459171891188	-0.00197510973717561	2.66801998637239	0.00784858424464508	0.0285724056743899	-2.82880569293865	Brain_Frontal_Cortex_BA9	1	0.0285724056743899
Brain_Substantia_nigra_GENE_LMAN2	0.206287090907458	-0.0042674312385524	2.66796283957168	0.00784990241672462	0.0285763519020337	-2.82895083138172	Brain_Substantia_nigra	1	0.0285763519020337
Heart_Atrial_Appendage_GENE_RPL17P50	-0.2621976155706	0.0139996122839654	-2.66794294860709	0.00785036127670824	0.0285771697951839	-2.82900134869823	Heart_Atrial_Appendage	1	0.0285771697951839
Brain_Frontal_Cortex_BA9_GENE_LINC01532	0.142730305842425	-0.00142062970374361	2.66792476852544	0.00785078068980808	0.0285778440478448	-2.82904752054447	Brain_Frontal_Cortex_BA9	1	0.0285778440478448
Brain_Anterior_cingulate_cortex_BA24_GENE_SETD6	-0.0626540753763741	-0.00035444324561133	-2.66784109160251	0.00785271136956296	0.0285834277764432	-2.82926003038	Brain_Anterior_cingulate_cortex_BA24	1	0.0285834277764432
Brain_Putamen_basal_ganglia_GENE_TMBIM1	-0.213022525248923	-0.00114469700973078	-2.6678297065428	0.00785297409028925	0.0285834277764432	-2.82928894390938	Brain_Putamen_basal_ganglia	1	0.0285834277764432
Brain_Putamen_basal_ganglia_GENE_ENSG00000289043	-0.134896681095768	0.00252595011231709	-2.66782783245807	0.00785301733727534	0.0285834277764432	-2.82929370332873	Brain_Putamen_basal_ganglia	1	0.0285834277764432
Brain_Frontal_Cortex_BA9_GENE_MAOB	-0.133379797963313	0.000697033028406556	-2.66780577353915	0.0078535263921071	0.0285838191754182	-2.82934972384032	Brain_Frontal_Cortex_BA9	1	0.0285838191754182
Heart_Atrial_Appendage_GENE_FBXO8	0.0368746162715544	-0.00136153396688835	2.66780287214245	0.00785359334999691	0.0285838191754182	-2.82935709215186	Heart_Atrial_Appendage	1	0.0285838191754182
Brain_Frontal_Cortex_BA9_GENE_CRYGD	-0.138897941408809	0.00578357989526817	-2.6677147758013	0.00785562666502152	0.0285898284848148	-2.82958081560956	Brain_Frontal_Cortex_BA9	1	0.0285898284848148
Brain_Anterior_cingulate_cortex_BA24_GENE_HS6ST1	-0.165202194516707	0.000648919874116472	-2.66771103455381	0.00785571302566492	0.0285898284848148	-2.82959031646712	Brain_Anterior_cingulate_cortex_BA24	1	0.0285898284848148
Heart_Atrial_Appendage_GENE_RBM7	0.107365794088962	-0.00328611566258173	2.6676674753573	0.00785671858198221	0.0285926353261795	-2.82970093362042	Heart_Atrial_Appendage	1	0.0285926353261795
Heart_Left_Ventricle_GENE_ENSG00000287970	-0.220249847006575	0.00222637599701213	-2.66764797448127	0.00785716879370513	0.0285934210174833	-2.82975045488633	Heart_Left_Ventricle	1	0.0285934210174833
Brain_Hippocampus_GENE_ENSG00000257270	-0.120498236790924	0.00105133491137625	-2.66760973672043	0.00785805164634503	0.0285957810604536	-2.82984755628607	Brain_Hippocampus	1	0.0285957810604536
Heart_Atrial_Appendage_GENE_HARBI1	0.0370614944942862	-0.000676261419887985	2.66759915845078	0.00785829589848439	0.0285958171378378	-2.82987441862356	Heart_Atrial_Appendage	1	0.0285958171378378
Heart_Left_Ventricle_GENE_ENSG00000233214	0.0796817181406651	-0.00181179782434218	2.6675674213971	0.00785902874765303	0.0285976311322082	-2.82995501071334	Heart_Left_Ventricle	1	0.0285976311322082
Brain_Amygdala_GENE_AGAP12P	0.0992843477151988	-0.00280939830288667	2.66754589291606	0.00785952590276228	0.0285985873945096	-2.83000967893869	Brain_Amygdala	1	0.0285985873945096
Brain_Frontal_Cortex_BA9_GENE_TTC39A	-0.0878106741850733	0.00296727263070444	-2.6674665309525	0.00786135884483571	0.028602315765166	-2.8302112025745	Brain_Frontal_Cortex_BA9	1	0.028602315765166
Brain_Hypothalamus_GENE_H6PD	0.117760545528207	-0.00459387204952791	2.66746408365922	0.00786141537356632	0.028602315765166	-2.83021741688739	Brain_Hypothalamus	1	0.028602315765166
Brain_Amygdala_GENE_PECAM1	0.214095458919451	-0.00662599292900232	2.66746126706906	0.0078614804329419	0.028602315765166	-2.83022456893402	Brain_Amygdala	1	0.028602315765166
Brain_Substantia_nigra_GENE_ENSG00000278546	-0.260171203590939	0.0121847487960574	-2.6674609348253	0.00786148810734969	0.028602315765166	-2.83022541258587	Brain_Substantia_nigra	1	0.028602315765166
Heart_Atrial_Appendage_GENE_ZBTB44	-0.0895684553127885	0.00401536344445179	-2.66738375855686	0.00786327096319823	0.0286067756363453	-2.83042138008909	Heart_Atrial_Appendage	1	0.0286067756363453
Heart_Left_Ventricle_GENE_ENSG00000267547	0.18376241171239	-0.00257247556453754	2.66737892964479	0.00786338252839675	0.0286067756363453	-2.83043364157419	Heart_Left_Ventricle	1	0.0286067756363453
Brain_Substantia_nigra_GENE_ENSG00000235027	-0.151577439605289	0.00144049003187465	-2.66737742856923	0.0078634172089187	0.0286067756363453	-2.83043745307337	Brain_Substantia_nigra	1	0.0286067756363453
Brain_Amygdala_GENE_C7orf50	0.0679378435766338	0.00063779302651674	2.66732226263206	0.0078646918459907	0.0286105597597947	-2.83057752779996	Brain_Amygdala	1	0.0286105597597947
Heart_Left_Ventricle_GENE_ENSG00000228686	-0.065930827134892	0.00192867179040436	-2.66730726240169	0.00786503846604059	0.0286109677726636	-2.83061561518414	Heart_Left_Ventricle	1	0.0286109677726636
Brain_Substantia_nigra_GENE_HIKESHIP1	0.182783059964143	-0.0057354111355546	2.66726758243201	0.0078659554429848	0.028613450509645	-2.83071636638075	Brain_Substantia_nigra	1	0.028613450509645
Brain_Cerebellar_Hemisphere_GENE_PLCB3	-0.122897462786349	0.00511550948418377	-2.66725288241997	0.00786629517457737	0.0286138333550937	-2.83075369073116	Brain_Cerebellar_Hemisphere	1	0.0286138333550937
Heart_Atrial_Appendage_GENE_ZNF213.AS1	-0.0635322593006993	0.000112256294019698	-2.66721910755505	0.00786707579452018	0.0286158198716379	-2.83083944669725	Heart_Atrial_Appendage	1	0.0286158198716379
Brain_Caudate_basal_ganglia_GENE_KAT2A	-0.164492931097646	0.000604210411650975	-2.66717195062306	0.007868165823232	0.028618931684323	-2.83095917858954	Brain_Caudate_basal_ganglia	1	0.028618931684323
Brain_Hypothalamus_GENE_ENSG00000276505	0.160385964272418	8.21259267180214e-05	2.66714655123373	0.00786875298429033	0.0286202142821753	-2.83102366702252	Brain_Hypothalamus	1	0.0286202142821753
Brain_Caudate_basal_ganglia_GENE_PCMTD1	-0.0602905509315926	0.00258470282117692	-2.66704687075499	0.00787105769146565	0.0286277436730402	-2.83127674755698	Brain_Caudate_basal_ganglia	1	0.0286277436730402
Brain_Cerebellar_Hemisphere_GENE_AGO4	0.121340579721467	-0.00421540023923311	2.66696988104288	0.00787283818155259	0.0286333660472848	-2.83147221179453	Brain_Cerebellar_Hemisphere	1	0.0286333660472848
Brain_Anterior_cingulate_cortex_BA24_GENE_ENSG00000273007	-0.0634155813013929	0.00138096887238917	-2.66694724370715	0.00787336176903743	0.0286344168912496	-2.83152968322714	Brain_Anterior_cingulate_cortex_BA24	1	0.0286344168912496
Heart_Atrial_Appendage_GENE_CDCA5	0.0337702221757517	-0.000867205574586346	2.66693009372709	0.00787375845822257	0.028635006173332	-2.83157322310191	Heart_Atrial_Appendage	1	0.028635006173332
Brain_Amygdala_GENE_PDGFRB	0.310892149995623	-0.00313240214488941	2.66679771284686	0.00787682111041144	0.0286452906112736	-2.83190929868287	Brain_Amygdala	1	0.0286452906112736
Brain_Amygdala_GENE_AKAP6	-0.0405476151182208	0.000753685866923341	-2.66673871279727	0.00787818643035688	0.0286489152404521	-2.83205907697986	Brain_Amygdala	1	0.0286489152404521
Brain_Hippocampus_GENE_PRDM10	-0.0425089754887852	8.47506896483256e-05	-2.6667343520936	0.00787828734982014	0.0286489152404521	-2.83207014699111	Brain_Hippocampus	1	0.0286489152404521
Brain_Hypothalamus_GENE_TMEM31	-0.227235392017501	0.00930439871328074	-2.66662854648441	0.00788073635759623	0.0286569669302328	-2.8323387379796	Brain_Hypothalamus	1	0.0286569669302328
Heart_Left_Ventricle_GENE_DDX10P1	0.0283519894233951	0.000329743825533408	2.6666063966224	0.00788124913136356	0.0286579775619665	-2.83239496481224	Heart_Left_Ventricle	1	0.0286579775619665
Brain_Caudate_basal_ganglia_GENE_MTRNR2L1	0.388581069716791	0.0088855648792127	2.66656355980665	0.00788224089729057	0.0286607298037716	-2.83250370363304	Brain_Caudate_basal_ganglia	1	0.0286607298037716
Heart_Left_Ventricle_GENE_ENSG00000270996	-0.132997373108152	-0.00177579267997665	-2.66652996502564	0.0078830187683297	0.0286620400881715	-2.83258898088348	Heart_Left_Ventricle	1	0.0286620400881715
Brain_Hypothalamus_GENE_PTTG1IP	0.155013011348673	-0.00321026476576748	2.66652770883154	0.00788307101189246	0.0286620400881715	-2.83259470798653	Brain_Hypothalamus	1	0.0286620400881715
Brain_Amygdala_GENE_NELL2	-0.175337258595942	-0.00156005058603275	-2.66642395510901	0.00788547382914777	0.0286699222484058	-2.83285807040835	Brain_Amygdala	1	0.0286699222484058
Brain_Anterior_cingulate_cortex_BA24_GENE_NT5E	0.0721824929242458	0.000227508281196303	2.66639311934809	0.00788618807679953	0.0286716648383891	-2.83293634018808	Brain_Anterior_cingulate_cortex_BA24	1	0.0286716648383891
Heart_Atrial_Appendage_GENE_KIF9	0.0822929712137653	-0.0032471050937707	2.66638123669848	0.00788646332970558	0.0286718113271954	-2.83296650143858	Heart_Atrial_Appendage	1	0.0286718113271954
Brain_Substantia_nigra_GENE_ENSG00000265678	-0.154676694691944	-0.00201978680607682	-2.666356291451	0.00788704119622703	0.0286730579483165	-2.83302981852858	Brain_Substantia_nigra	1	0.0286730579483165
Brain_Cerebellar_Hemisphere_GENE_HSF1	0.0413701480643671	0.000868119233056355	2.66631963316525	0.00788789046891505	0.0286752911532388	-2.83312286510421	Brain_Cerebellar_Hemisphere	1	0.0286752911532388
Brain_Frontal_Cortex_BA9_GENE_ALDH7A1P1	0.119988431637706	-0.00278371175224839	2.66624068761222	0.00788971970136262	0.0286810866217194	-2.83332324158332	Brain_Frontal_Cortex_BA9	1	0.0286810866217194
Brain_Nucleus_accumbens_basal_ganglia_GENE_RPL17P36	-0.356275822158937	0.0111946075525956	-2.66617541191674	0.00789123247985683	0.0286857313906274	-2.83348891740543	Brain_Nucleus_accumbens_basal_ganglia	1	0.0286857313906274
Brain_Substantia_nigra_GENE_SEC23B	0.0533111823952784	-0.00210329034492008	2.66616354305946	0.0078915075712031	0.0286858768513188	-2.83351904125093	Brain_Substantia_nigra	1	0.0286858768513188
Brain_Nucleus_accumbens_basal_ganglia_GENE_CA7	-0.0788759908153292	0.00330483273647868	-2.66612282217382	0.00789245144810491	0.0286884532873416	-2.83362239221864	Brain_Nucleus_accumbens_basal_ganglia	1	0.0286884532873416
Brain_Hippocampus_GENE_ENSG00000267838	0.0995353952180218	0.0010667343314343	2.66595905225252	0.00789624852516962	0.0287014004238472	-2.83403803021821	Brain_Hippocampus	1	0.0287014004238472
Brain_Nucleus_accumbens_basal_ganglia_GENE_ENSG00000271551	0.17828545465327	0.000191518178499902	2.66584107571439	0.00789898487919655	0.0287097135786374	-2.83433743201051	Brain_Nucleus_accumbens_basal_ganglia	1	0.0287097135786374
Heart_Left_Ventricle_GENE_ENSG00000272234	0.133689358319615	-0.00230709098674012	2.66584015834818	0.0078990061599729	0.0287097135786374	-2.8343397600592	Heart_Left_Ventricle	1	0.0287097135786374
Brain_Anterior_cingulate_cortex_BA24_GENE_DUSP19	-0.0792283651662493	0.00230980602517715	-2.66582836754548	0.00789927968393505	0.0287098526067379	-2.8343696821321	Brain_Anterior_cingulate_cortex_BA24	1	0.0287098526067379
Brain_Substantia_nigra_GENE_SLCO3A1	0.0793071650218935	0.000330123693402502	2.66571716680747	0.00790185974577256	0.0287183744656044	-2.83465187511666	Brain_Substantia_nigra	1	0.0287183744656044
Brain_Nucleus_accumbens_basal_ganglia_GENE_UCP2	0.229891207204797	-0.00683360940297196	2.66566635285419	0.00790303897493953	0.0287218048078721	-2.83478082135263	Brain_Nucleus_accumbens_basal_ganglia	1	0.0287218048078721
Brain_Cerebellar_Hemisphere_GENE_ENSG00000249684	0.152694942248779	-0.00765123909180811	2.66559922908746	0.00790459694493005	0.02872661135255	-2.83495115194028	Brain_Cerebellar_Hemisphere	1	0.02872661135255
Heart_Left_Ventricle_GENE_HAUS5	0.0748843701790583	-0.00397352083391046	2.66555260796352	0.00790567920253217	0.0287296888450101	-2.83506945338196	Heart_Left_Ventricle	1	0.0287296888450101
Brain_Nucleus_accumbens_basal_ganglia_GENE_ENSG00000226332	-0.172576050523516	0.00249684626504058	-2.66549354038152	0.00790705058193245	0.0287338168079825	-2.83521933490667	Brain_Nucleus_accumbens_basal_ganglia	1	0.0287338168079825
Brain_Hypothalamus_GENE_LMNTD2	-0.0947453729109943	0.00163684809797132	-2.66527907038372	0.00791203175483323	0.0287508239901477	-2.83576351637213	Brain_Hypothalamus	1	0.0287508239901477
Brain_Frontal_Cortex_BA9_GENE_DLL4	0.305752038001652	-0.00731435222962678	2.66527174751588	0.00791220188183975	0.0287508239901477	-2.8357820961617	Brain_Frontal_Cortex_BA9	1	0.0287508239901477
Heart_Atrial_Appendage_GENE_ENSG00000271401	-0.313124869612733	0.0118860214877468	-2.66524178853719	0.0079128979318043	0.0287523494895964	-2.83585810842052	Heart_Atrial_Appendage	1	0.0287523494895964
Brain_Amygdala_GENE_PNPLA2	-0.0691015923170956	0.00199165337286827	-2.66523339554034	0.00791309293980565	0.0287523494895964	-2.83587940307753	Brain_Amygdala	1	0.0287523494895964
Heart_Atrial_Appendage_GENE_EXTL3.AS1	-0.0639022175489117	0.00112499282090595	-2.66514366797107	0.00791517799452496	0.0287586227461787	-2.83610705520025	Heart_Atrial_Appendage	1	0.0287586227461787
Brain_Frontal_Cortex_BA9_GENE_CNIH3	-0.0622423622323389	0.00248332582765077	-2.66513881491403	0.00791529078205951	0.0287586227461787	-2.83611936791142	Brain_Frontal_Cortex_BA9	1	0.0287586227461787
Heart_Atrial_Appendage_GENE_POM121L9P	-0.0802618224569241	0.00198433886458557	-2.66511111216347	0.0079159346358237	0.0287601057474706	-2.83618965225624	Heart_Atrial_Appendage	1	0.0287601057474706
Brain_Substantia_nigra_GENE_TMIE	0.210393818243448	0.00257003716408019	2.66507529144378	0.00791676723317685	0.0287622399735325	-2.83628053155642	Brain_Substantia_nigra	1	0.0287622399735325
Brain_Anterior_cingulate_cortex_BA24_GENE_COX17	-0.124876270412412	0.00621797000848828	-2.66506555891494	0.00791699346437689	0.0287622399735325	-2.83630522335631	Brain_Anterior_cingulate_cortex_BA24	1	0.0287622399735325
Brain_Frontal_Cortex_BA9_GENE_GOLGA7B	-0.172571731915794	0.00780469462334817	-2.6649758493465	0.00791907902348783	0.0287689602583558	-2.83653281584461	Brain_Frontal_Cortex_BA9	1	0.0287689602583558
Brain_Frontal_Cortex_BA9_GENE_EXTL2	-0.135207518233093	0.00353872982000689	-2.66495685803549	0.00791952059486665	0.0287697079321957	-2.83658099569785	Brain_Frontal_Cortex_BA9	1	0.0287697079321957
Brain_Amygdala_GENE_NFE2L1.DT	-0.122381394133709	0.00135774863194636	-2.66492327926385	0.00792030139678756	0.0287713556440169	-2.83666618227307	Brain_Amygdala	1	0.0287713556440169
Brain_Amygdala_GENE_ELAVL1	-0.0339918783339958	0.000786021509454106	-2.6649170729586	0.00792044571860114	0.0287713556440169	-2.83668192704332	Brain_Amygdala	1	0.0287713556440169
Heart_Left_Ventricle_GENE_AKAP1	-0.202336338915167	0.00236986303530753	-2.66490289302671	0.00792077546849326	0.0287716969955735	-2.83671789996582	Heart_Left_Ventricle	1	0.0287716969955735
Heart_Left_Ventricle_GENE_NXT1	0.123686617128742	-0.00419970245472151	2.66480768785988	0.00792298975422101	0.0287788835757726	-2.83695942013899	Heart_Left_Ventricle	1	0.0287788835757726
Heart_Atrial_Appendage_GENE_RPL37P12	-0.294324018653991	0.00707556292468011	-2.66479103357812	0.00792337715731851	0.0287794340919533	-2.83700166850525	Heart_Atrial_Appendage	1	0.0287794340919533
Heart_Left_Ventricle_GENE_TGFBRAP1	0.0483474579628933	0.000429374842376828	2.66476082464717	0.00792407990491092	0.0287799928143632	-2.83707830147362	Heart_Left_Ventricle	1	0.0287799928143632
Brain_Substantia_nigra_GENE_SNORD14E	0.496622091378549	0.00508071572821553	2.66475982570566	0.00792410314415171	0.0287799928143632	-2.83708083553939	Brain_Substantia_nigra	1	0.0287799928143632
Brain_Caudate_basal_ganglia_GENE_ODF3L1	0.0678662997636663	-0.00156576521552191	2.66475400645218	0.00792423852369776	0.0287799928143632	-2.83709559751713	Brain_Caudate_basal_ganglia	1	0.0287799928143632
Brain_Hippocampus_GENE_ENSG00000288586	0.0685406638300774	0.000887568222719212	2.66469075752138	0.00792571008550671	0.0287837346536653	-2.8372560420701	Brain_Hippocampus	1	0.0287837346536653
Heart_Atrial_Appendage_GENE_ENSG00000235381	-0.163246866228595	0.000499094233203986	-2.66468944815153	0.00792574055215039	0.0287837346536653	-2.83725936352997	Heart_Atrial_Appendage	1	0.0287837346536653
Heart_Atrial_Appendage_GENE_LYZ	0.184251689816896	-0.00328921090212472	2.66459278934807	0.00792798991633822	0.0287910467683745	-2.83750455214464	Heart_Atrial_Appendage	1	0.0287910467683745
Heart_Atrial_Appendage_GENE_PDCD2L	0.103827826130378	-0.00374151420125357	2.66451502977854	0.00792979988916664	0.0287967628150828	-2.83770179391174	Heart_Atrial_Appendage	1	0.0287967628150828
Brain_Substantia_nigra_GENE_ZHX1	-0.184262950156988	0.00740586538916599	-2.66449453811319	0.00793027692577023	0.0287976381590849	-2.83775377130443	Brain_Substantia_nigra	1	0.0287976381590849
Heart_Left_Ventricle_GENE_TBC1D25	-0.0814192310958745	0.000756056357147416	-2.66447436141609	0.00793074665523548	0.0287977877836823	-2.83780494939527	Heart_Left_Ventricle	1	0.0287977877836823
Heart_Left_Ventricle_GENE_MKRN2	-0.0728395758816696	0.00107902484538853	-2.66446890402548	0.00793087371189784	0.0287977877836823	-2.83781879197432	Heart_Left_Ventricle	1	0.0287977877836823
Heart_Atrial_Appendage_GENE_ZNF132	0.0462918542398371	-0.00113250656007947	2.66446235829927	0.00793102610914061	0.0287977877836823	-2.83783539506164	Heart_Atrial_Appendage	1	0.0287977877836823
Brain_Frontal_Cortex_BA9_GENE_ENSG00000280347	0.0641010833176121	-0.0016163964265098	2.6644330292833	0.00793170897798926	0.0287982568830834	-2.83790978696355	Brain_Frontal_Cortex_BA9	1	0.0287982568830834
Brain_Amygdala_GENE_TIGD4	0.0669594857973584	-0.00131986191480695	2.66442092265514	0.007931990872573	0.0287982568830834	-2.83794049471967	Brain_Amygdala	1	0.0287982568830834
Brain_Cerebellar_Hemisphere_GENE_TMEM141	0.139231139184719	-0.000284312661620639	2.66441703402962	0.00793208141847625	0.0287982568830834	-2.83795035796261	Brain_Cerebellar_Hemisphere	1	0.0287982568830834
Brain_Putamen_basal_ganglia_GENE_REP15	0.17313487514825	-0.00084469276430355	2.66441626653785	0.00793209928948533	0.0287982568830834	-2.83795230465332	Brain_Putamen_basal_ganglia	1	0.0287982568830834
Brain_Nucleus_accumbens_basal_ganglia_GENE_NCOA5	-0.197597422618547	0.00360646323011093	-2.66436145679521	0.00793337562520952	0.0288012691371394	-2.83809132443104	Brain_Nucleus_accumbens_basal_ganglia	1	0.0288012691371394
Heart_Left_Ventricle_GENE_BTBD6	-0.0652420921898393	0.00285829302028435	-2.66435306113832	0.00793357114828626	0.0288012691371394	-2.83811261898217	Heart_Left_Ventricle	1	0.0288012691371394
Brain_Substantia_nigra_GENE_PAXBP1.AS1	0.0937376719229476	-0.000839658171447686	2.6643502318044	0.0079336370404809	0.0288012691371394	-2.83811979522489	Brain_Substantia_nigra	1	0.0288012691371394
Brain_Nucleus_accumbens_basal_ganglia_GENE_PSMC1	0.140906094977947	-0.00846234717482208	2.664311441891	0.00793454046609398	0.0288036919231449	-2.8382181801188	Brain_Nucleus_accumbens_basal_ganglia	1	0.0288036919231449
Brain_Anterior_cingulate_cortex_BA24_GENE_ADO	-0.0710552960597568	0.000654224124570336	-2.66427755455756	0.00793532978514456	0.0288053972933271	-2.83830412919971	Brain_Anterior_cingulate_cortex_BA24	1	0.0288053972933271
Brain_Putamen_basal_ganglia_GENE_SPR	-0.119832946337816	0.00417793557680777	-2.66427100472412	0.0079354823549495	0.0288053972933271	-2.83832074154257	Brain_Putamen_basal_ganglia	1	0.0288053972933271
Brain_Caudate_basal_ganglia_GENE_FKTN	0.0420562411905905	-0.00163040550910266	2.66425343366961	0.00793589166269842	0.0288060261709728	-2.8383653068123	Brain_Caudate_basal_ganglia	1	0.0288060261709728
Brain_Hypothalamus_GENE_ENSG00000275228	0.290519516542597	-0.00564298624302666	2.66420459536838	0.00793702942280406	0.0288092990989004	-2.83848917334763	Brain_Hypothalamus	1	0.0288092990989004
Brain_Frontal_Cortex_BA9_GENE_MRPS23	-0.118679016700992	0.000384423712806778	-2.66414020294904	0.00793852976286205	0.0288138878614673	-2.83865248575901	Brain_Frontal_Cortex_BA9	1	0.0288138878614673
Brain_Nucleus_accumbens_basal_ganglia_GENE_HSF1	0.140904581028288	-0.00177876324626353	2.66410332319406	0.0079393891739506	0.0288150226997331	-2.8387460186664	Brain_Nucleus_accumbens_basal_ganglia	1	0.0288150226997331
Brain_Hypothalamus_GENE_RPS6KB2	0.124104605950298	-0.00118522426440807	2.66410114949838	0.00793943983031527	0.0288150226997331	-2.83875153146397	Brain_Hypothalamus	1	0.0288150226997331
Heart_Atrial_Appendage_GENE_PRAF2	0.131052274842315	-0.00243306337081369	2.66409638663565	0.0079395508263114	0.0288150226997331	-2.83876361073757	Heart_Atrial_Appendage	1	0.0288150226997331
Brain_Cerebellar_Hemisphere_GENE_NIT2	0.0465591599704175	0.00102865699203793	2.66406671464753	0.00794024234767729	0.0288166753866989	-2.83883886249836	Brain_Cerebellar_Hemisphere	1	0.0288166753866989
Brain_Nucleus_accumbens_basal_ganglia_GENE_RMND5A	-0.0666869851158567	0.00233527692166809	-2.66402295549883	0.0079412622764624	0.0288195197939674	-2.83894983951688	Brain_Nucleus_accumbens_basal_ganglia	1	0.0288195197939674
Brain_Frontal_Cortex_BA9_GENE_ENSG00000261026	0.151186447246769	-0.00261162330582613	2.66396638700485	0.00794258093703665	0.0288234481230211	-2.83909329952051	Brain_Frontal_Cortex_BA9	1	0.0288234481230211
Brain_Nucleus_accumbens_basal_ganglia_GENE_BACE1	0.129567093245923	-0.00479083265954397	2.66387491056853	0.00794471374803486	0.0288297738754087	-2.8393252812066	Brain_Nucleus_accumbens_basal_ganglia	1	0.0288297738754087
Brain_Anterior_cingulate_cortex_BA24_GENE_TIA1	-0.148066965969182	-0.00050139545059323	-2.66387135875908	0.00794479657031372	0.0288297738754087	-2.83933428833959	Brain_Anterior_cingulate_cortex_BA24	1	0.0288297738754087
Brain_Hypothalamus_GENE_CXCL10	0.711710767009802	-0.0228072021727329	2.66371825751122	0.00794836737341018	0.0288418737947158	-2.83972253095594	Brain_Hypothalamus	1	0.0288418737947158
Heart_Atrial_Appendage_GENE_ANAPC5	0.0451912231940852	-0.00190831209093661	2.66369504983383	0.00794890877527257	0.0288429806728802	-2.83978138037087	Heart_Atrial_Appendage	1	0.0288429806728802
Brain_Hypothalamus_GENE_ZNF630	-0.0779876656472361	0.00232205252061125	-2.66366560781411	0.00794959566306096	0.0288446153718891	-2.83985603794755	Brain_Hypothalamus	1	0.0288446153718891
Brain_Anterior_cingulate_cortex_BA24_GENE_FAM110B	-0.0494683964338897	0.00203962063278605	-2.66359321508451	0.0079512848255334	0.0288496203687225	-2.84003960433159	Brain_Anterior_cingulate_cortex_BA24	1	0.0288496203687225
Heart_Left_Ventricle_GENE_TKTL1	-0.0945052571868671	0.000836824257412815	-2.66357619053801	0.00795168211147013	0.0288496203687225	-2.84008277280109	Heart_Left_Ventricle	1	0.0288496203687225
Heart_Atrial_Appendage_GENE_APOA1.AS	-0.0774165661632102	0.00210035805244993	-2.66357609685486	0.00795168429771539	0.0288496203687225	-2.84008301034893	Heart_Atrial_Appendage	1	0.0288496203687225
Brain_Frontal_Cortex_BA9_GENE_PRICKLE1	-0.107237683015854	0.0033423935776448	-2.66346980235197	0.00795416519692565	0.0288577633610954	-2.84035253102901	Brain_Frontal_Cortex_BA9	1	0.0288577633610954
Brain_Putamen_basal_ganglia_GENE_HRCT1	-0.318184716887564	0.0151906789420564	-2.66345773185891	0.0079544469645276	0.0288579276426262	-2.84038313634703	Brain_Putamen_basal_ganglia	1	0.0288579276426262
Heart_Atrial_Appendage_GENE_ZNRF1	0.0807952289547817	-0.00247865547452784	2.66342013480949	0.00795532466883353	0.0288602538480964	-2.84047846461542	Heart_Atrial_Appendage	1	0.0288602538480964
Brain_Frontal_Cortex_BA9_GENE_ZNF446	0.079842401365585	-0.000552474761369178	2.66337439305049	0.00795639262890074	0.0288629394428562	-2.84059444223284	Brain_Frontal_Cortex_BA9	1	0.0288629394428562
Heart_Atrial_Appendage_GENE_ACSL4	0.131678693767056	-0.00402793635835409	2.66336816679269	0.00795653800700035	0.0288629394428562	-2.84061022867603	Heart_Atrial_Appendage	1	0.0288629394428562
Heart_Left_Ventricle_GENE_ENSG00000261131	0.0659152502115085	-0.00178096834108866	2.66333744069509	0.00795725547153479	0.0288646840273617	-2.84068813301796	Heart_Left_Ventricle	1	0.0288646840273617
Heart_Atrial_Appendage_GENE_SRP14.DT	-0.089603268273962	0.00110894680239893	-2.66330122079813	0.0079581012927003	0.028866508960865	-2.84077996546361	Heart_Atrial_Appendage	1	0.028866508960865
Brain_Hypothalamus_GENE_LRRC32	0.281886332084107	-4.03749731341826e-05	2.66329563798448	0.00795823167192302	0.028866508960865	-2.84079412010106	Brain_Hypothalamus	1	0.028866508960865
Brain_Substantia_nigra_GENE_MBOAT2	0.0632666442102835	0.000603390123113821	2.66322304147196	0.00795992724201495	0.028871801013245	-2.8409781782992	Brain_Substantia_nigra	1	0.028871801013245
Heart_Atrial_Appendage_GENE_BAZ2B	-0.0442403024292246	0.00123594380316592	-2.66321069769193	0.0079602155766164	0.0288719886572151	-2.84100947372286	Heart_Atrial_Appendage	1	0.0288719886572151
Brain_Cerebellar_Hemisphere_GENE_TTC38	0.0678837776470244	0.000859616803265777	2.66318640479205	0.00796078305446214	0.0288724248140871	-2.84107106356778	Brain_Cerebellar_Hemisphere	1	0.0288724248140871
Brain_Frontal_Cortex_BA9_GENE_NR2F1.AS1	-0.0992600646457788	0.00337632444195566	-2.66318529250987	0.0079608090380468	0.0288724248140871	-2.84107388352622	Brain_Frontal_Cortex_BA9	1	0.0288724248140871
Heart_Atrial_Appendage_GENE_CEP20	0.0727722368579128	-0.00207418696523664	2.66314106860612	0.00796184219690184	0.0288753136863179	-2.84118600304027	Heart_Atrial_Appendage	1	0.0288753136863179
Brain_Cerebellar_Hemisphere_GENE_BCKDK	0.0973477318765588	-0.00252834361601199	2.66310642612062	0.00796265159875233	0.0288773909085993	-2.84127382980975	Brain_Cerebellar_Hemisphere	1	0.0288773909085993
Brain_Cerebellar_Hemisphere_GENE_CD93	0.298799557197388	-0.00572596380496743	2.66306737730762	0.00796356404050026	0.028879841681303	-2.84137282631132	Brain_Cerebellar_Hemisphere	1	0.028879841681303
Brain_Frontal_Cortex_BA9_GENE_ENSG00000279453	-0.142465443491186	-0.00283194216195809	-2.6628640669889	0.00796831624800083	0.0288960327601223	-2.84188823552379	Brain_Frontal_Cortex_BA9	1	0.0288960327601223
Brain_Substantia_nigra_GENE_NRARP	0.23947288356982	0.000420424195273471	2.66285610956204	0.00796850229792239	0.0288960327601223	-2.84190840750824	Brain_Substantia_nigra	1	0.0288960327601223
Heart_Atrial_Appendage_GENE_ZNRF2	0.0468685426376128	-0.00131878297418043	2.66284547503273	0.00796875094636575	0.0288960757305099	-2.84193536582457	Heart_Atrial_Appendage	1	0.0288960757305099
Brain_Nucleus_accumbens_basal_ganglia_GENE_S1PR4	-0.122628686855687	0.00147100689141486	-2.66281620569158	0.00796943533572262	0.0288972281793143	-2.84200956246985	Brain_Nucleus_accumbens_basal_ganglia	1	0.0288972281793143
Heart_Left_Ventricle_GENE_KCTD13.DT	0.0199427633699808	-0.000459799386071332	2.66281162806363	0.0079695423767221	0.0288972281793143	-2.8420211665074	Heart_Left_Ventricle	1	0.0288972281793143
Heart_Left_Ventricle_GENE_CTSW	0.114637917497521	0.000556270658913606	2.66272357571132	0.00797160160084884	0.0289038359871752	-2.84224437064241	Heart_Left_Ventricle	1	0.0289038359871752
Brain_Substantia_nigra_GENE_MRPS25	0.0642834373489764	-0.00204211496287361	2.66262190624546	0.00797397987398075	0.0289116001920051	-2.84250208388832	Brain_Substantia_nigra	1	0.0289116001920051
Brain_Frontal_Cortex_BA9_GENE_CHST15	-0.113245633505152	0.00216995412867446	-2.66258806242021	0.0079747716970485	0.028913612046452	-2.84258786958343	Brain_Frontal_Cortex_BA9	1	0.028913612046452
Brain_Nucleus_accumbens_basal_ganglia_GENE_KIF22	-0.102349799019635	0.00065576343294135	-2.66257359781937	0.00797511013791115	0.0289139800317613	-2.84262453343165	Brain_Nucleus_accumbens_basal_ganglia	1	0.0289139800317613
Heart_Left_Ventricle_GENE_ASS1P2	-0.0610672021631429	0.000483771377741012	-2.66252505218795	0.00797624609659922	0.0289172393320006	-2.8427475820494	Heart_Left_Ventricle	1	0.0289172393320006
Heart_Atrial_Appendage_GENE_ENSG00000279432	-0.186003189272288	0.00476640968462244	-2.66245678364488	0.00797784381353165	0.0289221724562579	-2.84292061863533	Heart_Atrial_Appendage	1	0.0289221724562579
Brain_Hippocampus_GENE_CASP6	-0.0780604055243126	0.00274582338654549	-2.6624416085266	0.00797819900213097	0.0289226008684245	-2.84295908160007	Brain_Hippocampus	1	0.0289226008684245
Brain_Cerebellar_Hemisphere_GENE_CDS1	-0.111512191388051	0.00210990086402944	-2.66241380820468	0.00797884973289651	0.0289240459106051	-2.84302954394339	Brain_Cerebellar_Hemisphere	1	0.0289240459106051
Brain_Anterior_cingulate_cortex_BA24_GENE_NDUFA4	-0.042213892277493	0.000702132787105494	-2.66239858802521	0.00797920601654896	0.0289240459106051	-2.84306812051353	Brain_Anterior_cingulate_cortex_BA24	1	0.0289240459106051
Heart_Atrial_Appendage_GENE_NDUFA12	0.164982872443115	-0.00423184148658632	2.66239420175404	0.0079793086958289	0.0289240459106051	-2.84307923777342	Heart_Atrial_Appendage	1	0.0289240459106051
Brain_Caudate_basal_ganglia_GENE_TRIAP1	0.0341309543031064	-0.00113879579130643	2.66232876945981	0.00798084055704543	0.0289287393879442	-2.84324507761728	Brain_Caudate_basal_ganglia	1	0.0289287393879442
Brain_Anterior_cingulate_cortex_BA24_GENE_CKB	-0.080472757162352	0.00131261568884488	-2.66229592941611	0.00798160948775894	0.0289300385051627	-2.84332831006157	Brain_Anterior_cingulate_cortex_BA24	1	0.0289300385051627
Brain_Caudate_basal_ganglia_GENE_LINC01549	-0.0680280458474331	0.00162696979255503	-2.66229321228893	0.00798167311070666	0.0289300385051627	-2.84333519652214	Brain_Caudate_basal_ganglia	1	0.0289300385051627
Brain_Frontal_Cortex_BA9_GENE_CBWD1	-0.105557652376846	0.00177898064495208	-2.66225241797084	0.00798262838564647	0.0289326415778682	-2.8434385874224	Brain_Frontal_Cortex_BA9	1	0.0289326415778682
Brain_Substantia_nigra_GENE_RASGEF1C	-0.0653240610602001	0.00201103118012434	-2.66222413084702	0.00798329084160418	0.0289341832195573	-2.84351027863729	Brain_Substantia_nigra	1	0.0289341832195573
Brain_Hippocampus_GENE_YIPF2	-0.0435955199667544	0.000613293094008742	-2.66219111515368	0.00798406409832434	0.0289361263376989	-2.84359395305507	Brain_Hippocampus	1	0.0289361263376989
Brain_Putamen_basal_ganglia_GENE_LTBP4	-0.09137929119798	0.00239798921355728	-2.66215106083271	0.00798500229620377	0.0289386671082282	-2.84369546469482	Brain_Putamen_basal_ganglia	1	0.0289386671082282
Brain_Cerebellar_Hemisphere_GENE_RAI14	-0.177886130615937	0.00306151240588569	-2.66213126066692	0.00798546611477419	0.0289394885677615	-2.84374564468132	Brain_Cerebellar_Hemisphere	1	0.0289394885677615
Brain_Caudate_basal_ganglia_GENE_ZBTB1	-0.053467020042094	0.000284386787781065	-2.66211188876151	0.00798591992476222	0.0289401920721878	-2.84379473896639	Brain_Caudate_basal_ganglia	1	0.0289401920721878
Brain_Nucleus_accumbens_basal_ganglia_GENE_CNIH2	-0.139671332653076	0.00872140315042486	-2.6621027270024	0.0079861345579609	0.0289401920721878	-2.84381795752204	Brain_Nucleus_accumbens_basal_ganglia	1	0.0289401920721878
Brain_Hypothalamus_GENE_COQ6	-0.0338064074520219	0.000367567211763591	-2.6620268346412	0.00798791269299871	0.0289457760980326	-2.8440102877902	Brain_Hypothalamus	1	0.0289457760980326
Brain_Hippocampus_GENE_VGF	0.759756046754295	-0.0199007851696796	2.66201205193624	0.0079882590886585	0.0289461717564681	-2.84404775024866	Brain_Hippocampus	1	0.0289461717564681
Brain_Putamen_basal_ganglia_GENE_LINC00957	-0.220807744818997	0.0121401974643783	-2.66197787375149	0.00798906002043953	0.0289475468749029	-2.84413436412333	Brain_Putamen_basal_ganglia	1	0.0289475468749029
Brain_Frontal_Cortex_BA9_GENE_SLCO2B1	0.283896140605566	-0.00710106521519074	2.66197561219133	0.0079891130203968	0.0289475468749029	-2.84414009529906	Brain_Frontal_Cortex_BA9	1	0.0289475468749029
Heart_Atrial_Appendage_GENE_ENSG00000279598	-0.0580373690010583	0.00214139940866248	-2.66192578910276	0.00799028071105984	0.0289500332026862	-2.84426635422322	Heart_Atrial_Appendage	1	0.0289500332026862
Heart_Left_Ventricle_GENE_POMT2	0.066071772551387	-0.00100909054884372	2.66191612195376	0.00799050729524556	0.0289500332026862	-2.84429085191248	Heart_Left_Ventricle	1	0.0289500332026862
Brain_Substantia_nigra_GENE_USP42	-0.0497665185274861	4.40889626692214e-05	-2.66191596669345	0.00799051093437304	0.0289500332026862	-2.84429124535958	Brain_Substantia_nigra	1	0.0289500332026862
Brain_Amygdala_GENE_RNF19B	-0.0946606279761452	0.000835704343328092	-2.66187780706729	0.00799140539828609	0.0289524142848422	-2.84438794547568	Brain_Amygdala	1	0.0289524142848422
Brain_Caudate_basal_ganglia_GENE_TMEM229A	-0.260599777610932	0.00546322230916836	-2.66181746732115	0.00799281994899668	0.0289564961032252	-2.84454084936526	Brain_Caudate_basal_ganglia	1	0.0289564961032252
Brain_Amygdala_GENE_ENSG00000271265	0.263339394693608	-0.00688674049281719	2.66180950429129	0.0079930066438935	0.0289564961032252	-2.84456102782302	Brain_Amygdala	1	0.0289564961032252
Brain_Hypothalamus_GENE_MRPS7	-0.0824786708175065	-0.000291552982322828	-2.6617256756597	0.00799497226122323	0.028962757164689	-2.84477344748148	Brain_Hypothalamus	1	0.028962757164689
Brain_Cerebellar_Hemisphere_GENE_NOTCH2	0.0520281771429587	-0.000507598952140153	2.66162155570564	0.00799741427461919	0.0289699290776473	-2.84503727576848	Brain_Cerebellar_Hemisphere	1	0.0289699290776473
Brain_Hypothalamus_GENE_IFI16	0.190553195020112	-0.0080151734331536	2.66162102058665	0.00799742682694712	0.0289699290776473	-2.84503863167399	Brain_Hypothalamus	1	0.0289699290776473
Brain_Anterior_cingulate_cortex_BA24_GENE_SETP17	-0.141105712006289	0.00394914774833433	-2.66158949478762	0.00799816636130286	0.0289717479439879	-2.8451185125143	Brain_Anterior_cingulate_cortex_BA24	1	0.0289717479439879
Brain_Amygdala_GENE_CIZ1	-0.0743223544538312	0.00447579239204891	-2.66156919083036	0.00799864268542909	0.0289726133045665	-2.84516995868947	Brain_Amygdala	1	0.0289726133045665
Brain_Cerebellar_Hemisphere_GENE_CCDC125	-0.0818113397945701	0.000811022248507034	-2.66154357241315	0.00799924372136923	0.0289732631716051	-2.84523487009985	Brain_Cerebellar_Hemisphere	1	0.0289732631716051
Heart_Left_Ventricle_GENE_ENSG00000180015	-0.100388695665646	0.00283442357349808	-2.66154130323753	0.00799929696065286	0.0289732631716051	-2.84524061966032	Heart_Left_Ventricle	1	0.0289732631716051
Brain_Frontal_Cortex_BA9_GENE_ABHD8	-0.220663441748939	0.00854218383780865	-2.66151825002185	0.00799983785206713	0.0289735682735342	-2.84529903084776	Brain_Frontal_Cortex_BA9	1	0.0289735682735342
Brain_Cerebellar_Hemisphere_GENE_ZNF597	-0.0572391767090046	0.00067089645901316	-2.66151747381757	0.00799985606451132	0.0289735682735342	-2.84530099755023	Brain_Cerebellar_Hemisphere	1	0.0289735682735342
Brain_Frontal_Cortex_BA9_GENE_LHFPL4	-0.226570247393389	0.0092719180469564	-2.6614786755987	0.00800076645270629	0.028975402301027	-2.84539930156839	Brain_Frontal_Cortex_BA9	1	0.028975402301027
Heart_Atrial_Appendage_GENE_DPCD	0.0738059334644642	-0.00248484824669717	2.66147565418386	0.0080008373531739	0.028975402301027	-2.84540695694423	Heart_Atrial_Appendage	1	0.028975402301027
Brain_Anterior_cingulate_cortex_BA24_GENE_ATF7IP	-0.045869594072343	0.00194677029820466	-2.66146284470548	0.00800113794643379	0.0289756309748167	-2.84543941229762	Brain_Anterior_cingulate_cortex_BA24	1	0.0289756309748167
Brain_Anterior_cingulate_cortex_BA24_GENE_LZTS1	-0.123271186982587	0.00393341719417005	-2.66142580886652	0.00800200710393326	0.0289779185944971	-2.84553324908339	Brain_Anterior_cingulate_cortex_BA24	1	0.0289779185944971
Brain_Nucleus_accumbens_basal_ganglia_GENE_ENSG00000243517	-0.344462633136465	0.0141590336786021	-2.661364930706	0.00800343597750023	0.0289815069845632	-2.84568749180264	Brain_Nucleus_accumbens_basal_ganglia	1	0.0289815069845632
Brain_Anterior_cingulate_cortex_BA24_GENE_ENSG00000273448	-0.264830862242217	0.00274073744037221	-2.6613633532466	0.00800347300515288	0.0289815069845632	-2.84569148845504	Brain_Anterior_cingulate_cortex_BA24	1	0.0289815069845632
Brain_Frontal_Cortex_BA9_GENE_ENSG00000261135	0.152557748668201	-0.0034750675525639	2.66134303127267	0.00800395003593321	0.0289823743318949	-2.84574297601797	Brain_Frontal_Cortex_BA9	1	0.0289823743318949
Brain_Hypothalamus_GENE_CABLES1	0.186494189862944	-0.00237057995628157	2.66129300650718	0.00800512440822597	0.0289857666326518	-2.84586971666347	Brain_Hypothalamus	1	0.0289857666326518
Heart_Atrial_Appendage_GENE_PSD	0.106645537604378	-0.00365497184994347	2.66116140198296	0.0080082146709504	0.0289960957767116	-2.84620313327427	Heart_Atrial_Appendage	1	0.0289960957767116
Brain_Amygdala_GENE_ENSG00000250899	-0.124910929283235	-0.000550361295540555	-2.66106660334147	0.0080104413423918	0.0290032975144464	-2.84644329319232	Brain_Amygdala	1	0.0290032975144464
Brain_Cerebellar_Hemisphere_GENE_GNG5	0.0657291234650222	-0.00109852726086731	2.66094019611833	0.00801341131458143	0.0290131900040275	-2.84676351633554	Brain_Cerebellar_Hemisphere	1	0.0290131900040275
Brain_Caudate_basal_ganglia_GENE_SLC16A13	0.115057326392035	-0.00389533826098385	2.66091920050347	0.00801390470800487	0.0290141155231692	-2.84681670238119	Brain_Caudate_basal_ganglia	1	0.0290141155231692
Brain_Cerebellar_Hemisphere_GENE_TRIR	-0.129586311522782	0.00552541925463843	-2.66086233657321	0.00801524113778087	0.0290179312033814	-2.84696074791165	Brain_Cerebellar_Hemisphere	1	0.0290179312033814
Heart_Left_Ventricle_GENE_ADD1	-0.0487011339219798	0.00166527260124952	-2.66085412176977	0.0080154342206082	0.0290179312033814	-2.84698155708928	Heart_Left_Ventricle	1	0.0290179312033814
Brain_Substantia_nigra_GENE_MYO9B	-0.214035743894255	0.00496730874099778	-2.66083519084531	0.00801587919376602	0.0290180143975404	-2.84702951137235	Brain_Substantia_nigra	1	0.0290180143975404
Heart_Left_Ventricle_GENE_ENSG00000279880	0.0416641206350005	-0.000836962156833244	2.66082594869387	0.00801609643946028	0.0290180143975404	-2.84705292272035	Heart_Left_Ventricle	1	0.0290180143975404
Brain_Substantia_nigra_GENE_HTRA1	0.0984386630243342	0.00200786096211943	2.66082005993564	0.00801623486316572	0.0290180143975404	-2.84706783952705	Brain_Substantia_nigra	1	0.0290180143975404
Brain_Substantia_nigra_GENE_GID4	-0.0800550342564419	0.00316422603213474	-2.66081267784632	0.00801640839279088	0.0290180143975404	-2.84708653904351	Brain_Substantia_nigra	1	0.0290180143975404
Heart_Left_Ventricle_GENE_RXRG	0.093274125581045	-0.00194995072209579	2.66071845294237	0.00801862361920635	0.0290249090430531	-2.84732521501888	Heart_Left_Ventricle	1	0.0290249090430531
Heart_Left_Ventricle_GENE_C2CD3	0.0205546121303675	0.000310949779951691	2.66070895078115	0.00801884704541014	0.0290249090430531	-2.84734928396911	Heart_Left_Ventricle	1	0.0290249090430531
Brain_Putamen_basal_ganglia_GENE_KLC4.AS1	-0.147462152493801	0.00298047186023746	-2.66070131269325	0.00801902664533953	0.0290249090430531	-2.84736863116567	Brain_Putamen_basal_ganglia	1	0.0290249090430531
Brain_Frontal_Cortex_BA9_GENE_ENSG00000279447	0.123827627726993	-0.00462189007361199	2.6605325668601	0.0080229954104523	0.0290384126930646	-2.84779604878635	Brain_Frontal_Cortex_BA9	1	0.0290384126930646
Brain_Substantia_nigra_GENE_ENSG00000273855	-0.230478359808371	0.00514487908534238	-2.66050845007514	0.00802356276166618	0.0290396048368905	-2.84785713221954	Brain_Substantia_nigra	1	0.0290396048368905
Brain_Anterior_cingulate_cortex_BA24_GENE_SLC25A45	-0.0833669438802472	0.00147068743406191	-2.66048714322662	0.00802406403864443	0.0290405577752381	-2.84791109814552	Brain_Anterior_cingulate_cortex_BA24	1	0.0290405577752381
Brain_Caudate_basal_ganglia_GENE_DDX52	-0.0623113914747432	-0.000174264987581663	-2.66046649094297	0.00802454994279205	0.0290414550216213	-2.84796340578958	Brain_Caudate_basal_ganglia	1	0.0290414550216213
Brain_Putamen_basal_ganglia_GENE_ENSG00000287467	0.0445081684131812	-0.00178689174693877	2.66044012299561	0.00802517036269845	0.0290428390230839	-2.8480301893643	Brain_Putamen_basal_ganglia	1	0.0290428390230839
Brain_Substantia_nigra_GENE_ZNF236	-0.032610601675617	0.00132609883385915	-2.66037220493419	0.0080267686269092	0.029047761625281	-2.84820220626632	Brain_Substantia_nigra	1	0.029047761625281
Brain_Anterior_cingulate_cortex_BA24_GENE_ENSG00000223669	0.097076034096298	-0.0020917803207738	2.66023024569013	0.0080301101689605	0.0290589924289882	-2.84856173435557	Brain_Anterior_cingulate_cortex_BA24	1	0.0290589924289882
Heart_Left_Ventricle_GENE_ENSG00000278899	-0.0812287971784583	-0.00158354435391718	-2.66020671669948	0.00803066413243622	0.0290601353049323	-2.84862132242063	Heart_Left_Ventricle	1	0.0290601353049323
Brain_Caudate_basal_ganglia_GENE_FPGS	0.108517258241462	-0.000491857902989953	2.66017950092537	0.00803130493985075	0.0290615923612996	-2.84869024676484	Brain_Caudate_basal_ganglia	1	0.0290615923612996
Brain_Anterior_cingulate_cortex_BA24_GENE_MMP25.AS1	-0.0507572751913631	-0.000854109086990093	-2.66015876581455	0.00803179318799634	0.0290616485359896	-2.84874275827364	Brain_Anterior_cingulate_cortex_BA24	1	0.0290616485359896
Brain_Hypothalamus_GENE_DUSP6	0.150823600458588	0.0031645099817884	2.66015861347872	0.00803179677513563	0.0290616485359896	-2.84874314406158	Brain_Hypothalamus	1	0.0290616485359896
Brain_Substantia_nigra_GENE_FAM222A	-0.197579995141655	0.00675202266597825	-2.6601282224664	0.00803251243852688	0.0290633762630777	-2.84882010834187	Brain_Substantia_nigra	1	0.0290633762630777
Brain_Hippocampus_GENE_ENSG00000276535	0.10334808398543	-0.00493573127597353	2.66002591762452	0.00803492198697075	0.0290705533475864	-2.84907918583138	Brain_Hippocampus	1	0.0290705533475864
Heart_Atrial_Appendage_GENE_TRDN	-0.104045755056542	0.00478797057625624	-2.66002377355313	0.00803497249243939	0.0290705533475864	-2.84908461538875	Heart_Atrial_Appendage	1	0.0290705533475864
Heart_Left_Ventricle_GENE_SP2	0.0710258770702587	0.00190336642024176	2.66001123301304	0.00803526790149092	0.0290707602206746	-2.84911637244638	Heart_Left_Ventricle	1	0.0290707602206746
Brain_Amygdala_GENE_ENSG00000260838	-0.0644765534864611	0.000814750580772457	-2.6599563643885	0.00803656051935718	0.029074574771898	-2.84925531738365	Brain_Amygdala	1	0.029074574771898
Heart_Left_Ventricle_GENE_SLC2A5	-0.036913246026732	-0.000655975939785576	-2.65994367827431	0.00803685941067723	0.0290747941112366	-2.84928744229189	Heart_Left_Ventricle	1	0.0290747941112366
Brain_Anterior_cingulate_cortex_BA24_GENE_RPS3AP20	0.215883467867975	-0.00160185226893851	2.65990931266823	0.00803766913201445	0.0290768614028655	-2.84937446519062	Brain_Anterior_cingulate_cortex_BA24	1	0.0290768614028655
Heart_Left_Ventricle_GENE_ITPA	0.0987378132983586	-0.00458924359877693	2.65987042564096	0.00803858547525869	0.0290793142731114	-2.84947293621487	Heart_Left_Ventricle	1	0.0290793142731114
Brain_Frontal_Cortex_BA9_GENE_TLCD5	0.186804622866073	-0.00633185989331664	2.65976613390799	0.00804104349373603	0.0290873437912379	-2.84973702028522	Brain_Frontal_Cortex_BA9	1	0.0290873437912379
Heart_Left_Ventricle_GENE_NIT1	-0.0763637059616898	-0.000677079260284932	-2.65966919511625	0.00804332881811453	0.0290947481552358	-2.84998247643388	Heart_Left_Ventricle	1	0.0290947481552358
Brain_Substantia_nigra_GENE_POLDIP2	0.12700448329634	-0.00155404727484301	2.65963978409739	0.00804402229584305	0.0290963941402992	-2.85005694557273	Brain_Substantia_nigra	1	0.0290963941402992
Heart_Left_Ventricle_GENE_ABCC1	0.0439712000612018	0.00023459802381027	2.6596073061384	0.00804478815082461	0.0290983018190362	-2.85013917931743	Heart_Left_Ventricle	1	0.0290983018190362
Heart_Left_Ventricle_GENE_ENSG00000279145	0.0488452090711086	0.000705565694563786	2.6595218239588	0.00804680419852323	0.0291038457462129	-2.85035561434176	Heart_Left_Ventricle	1	0.0291038457462129
Brain_Frontal_Cortex_BA9_GENE_ENSG00000250377	-0.204018974602849	0.00885730793781739	-2.65952105924763	0.0080468222358401	0.0291038457462129	-2.85035755050748	Brain_Frontal_Cortex_BA9	1	0.0291038457462129
Heart_Left_Ventricle_GENE_PROX1	0.0719550936788267	-0.00150101959749562	2.65951198046218	0.00804703638080786	0.0291038457462129	-2.85038053696589	Heart_Left_Ventricle	1	0.0291038457462129
Brain_Amygdala_GENE_CCSAP	-0.0692710956313159	0.000388696581672614	-2.65941346455752	0.00804936044408744	0.0291113884079044	-2.85062996318243	Brain_Amygdala	1	0.0291113884079044
Brain_Anterior_cingulate_cortex_BA24_GENE_TVP23A	-0.056364733768902	0.00079798784877298	-2.65938360242002	0.0080500650330573	0.0291130737909406	-2.8507055674702	Brain_Anterior_cingulate_cortex_BA24	1	0.0291130737909406
Brain_Nucleus_accumbens_basal_ganglia_GENE_VPS8	-0.0387017671872396	6.17091350366263e-05	-2.65932440972637	0.0080514618321215	0.0291172623788674	-2.85085542775512	Brain_Nucleus_accumbens_basal_ganglia	1	0.0291172623788674
Brain_Amygdala_GENE_ENSG00000272942	-0.379851019056595	0.00980080098285169	-2.65930580477862	0.00805190090714769	0.0291179873132236	-2.85090252990337	Brain_Amygdala	1	0.0291179873132236
Brain_Caudate_basal_ganglia_GENE_ENSG00000268362	-0.0400593382838076	0.000752166372030644	-2.65919003047859	0.00805463365286434	0.0291261752987552	-2.85119562849557	Brain_Caudate_basal_ganglia	1	0.0291261752987552
Brain_Caudate_basal_ganglia_GENE_ZNF528.AS1	0.121305121609848	0.000301335894458935	2.65918965688773	0.00805464247248004	0.0291261752987552	-2.85119657427218	Brain_Caudate_basal_ganglia	1	0.0291261752987552
Brain_Hippocampus_GENE_SAP30	-0.0789607044377942	0.00174689693884092	-2.65910866831993	0.00805655462978985	0.029132226519809	-2.85140160057114	Brain_Hippocampus	1	0.029132226519809
Brain_Putamen_basal_ganglia_GENE_ENSG00000287302	0.10202472653255	-0.00497144495681742	2.65905069327818	0.00805792368309844	0.0291357198389097	-2.85154836332957	Brain_Putamen_basal_ganglia	1	0.0291357198389097
Brain_Putamen_basal_ganglia_GENE_KRTAP5.10	-0.128924296556238	0.00313870220496403	-2.65904753641945	0.00805799823682567	0.0291357198389097	-2.85155635477034	Brain_Putamen_basal_ganglia	1	0.0291357198389097
Heart_Atrial_Appendage_GENE_ETHE1	0.184054433696531	-0.00745940181535823	2.65900876523743	0.00805891392416083	0.0291381673581481	-2.85165450145554	Heart_Atrial_Appendage	1	0.0291381673581481
Brain_Cerebellar_Hemisphere_GENE_PUSL1	0.0989696097894664	-0.000308926981800577	2.65876105936509	0.00806476637979987	0.0291584638023827	-2.85228151958932	Brain_Cerebellar_Hemisphere	1	0.0291584638023827
Heart_Atrial_Appendage_GENE_SAMD1	-0.179803172346817	0.00892890179191918	-2.65873594092513	0.00806536005694846	0.029159746297384	-2.85234509874415	Heart_Atrial_Appendage	1	0.029159746297384
Brain_Frontal_Cortex_BA9_GENE_ZBTB7A	-0.167634269237703	0.00677565768726102	-2.65872302236216	0.00806566540391061	0.0291599863096141	-2.85237779765347	Brain_Frontal_Cortex_BA9	1	0.0291599863096141
Brain_Anterior_cingulate_cortex_BA24_GENE_IQSEC1	-0.0811253406845339	0.00333695441062769	-2.65871280866749	0.00806590682515377	0.0291599952023424	-2.85240365000721	Brain_Anterior_cingulate_cortex_BA24	1	0.0291599952023424
Heart_Atrial_Appendage_GENE_ENSG00000278989	-0.0862339861947353	0.00476830359724201	-2.65862627280263	0.00806795253490309	0.0291665267939314	-2.85262268104369	Heart_Atrial_Appendage	1	0.0291665267939314
Brain_Frontal_Cortex_BA9_GENE_ATP1A1	-0.339698234975175	0.00636059529387236	-2.65860470958637	0.00806846236228951	0.0291674755410917	-2.85267725864629	Brain_Frontal_Cortex_BA9	1	0.0291674755410917
Heart_Left_Ventricle_GENE_FFAR3	-0.0796930965865889	0.00112549397050339	-2.65859495429141	0.00806869301996781	0.0291674755410917	-2.85270194965482	Heart_Left_Ventricle	1	0.0291674755410917
Brain_Substantia_nigra_GENE_PLEKHO2	0.124948591786741	-0.00253822084613061	2.65857895700594	0.00806907127831085	0.0291679788479684	-2.85274243917866	Brain_Substantia_nigra	1	0.0291679788479684
Heart_Atrial_Appendage_GENE_KIFC1	0.03702509123414	-0.000805012371888961	2.65853455192904	0.00807012132678652	0.029170183313763	-2.85285482827872	Heart_Atrial_Appendage	1	0.029170183313763
Brain_Cerebellar_Hemisphere_GENE_ENSG00000272691	-0.208902512414025	0.00867957865233367	-2.65853294979192	0.00807015921487395	0.029170183313763	-2.85285888324816	Brain_Cerebellar_Hemisphere	1	0.029170183313763
Heart_Left_Ventricle_GENE_FYCO1	-0.189559765160264	0.00507260464664195	-2.65852026562654	0.00807045918158164	0.0291704035132266	-2.85289098647333	Heart_Left_Ventricle	1	0.0291704035132266
Brain_Nucleus_accumbens_basal_ganglia_GENE_LINC02185	-0.196150114685216	0.00372752370081791	-2.65849594778807	0.00807103429998493	0.0291708773710068	-2.8529525337432	Brain_Nucleus_accumbens_basal_ganglia	1	0.0291708773710068
Brain_Amygdala_GENE_COA5	0.057414811523511	0.000429433346969362	2.65849450668575	0.00807106838329975	0.0291708773710068	-2.85295618108604	Brain_Amygdala	1	0.0291708773710068
Brain_Frontal_Cortex_BA9_GENE_DOP1B	-0.0599865926805593	0.00152219550999428	-2.65847437705123	0.00807154448005181	0.0291711700921483	-2.85300712777292	Brain_Frontal_Cortex_BA9	1	0.0291711700921483
Brain_Caudate_basal_ganglia_GENE_ENSG00000267248	-0.0354015962778968	0.00265854546438835	-2.65844295881425	0.00807228761995681	0.0291711700921483	-2.85308664436614	Brain_Caudate_basal_ganglia	1	0.0291711700921483
Brain_Frontal_Cortex_BA9_GENE_IL6R.AS1	0.219465120739455	-0.00639269666446643	2.65844081451289	0.00807233834165233	0.0291711700921483	-2.85309207135725	Brain_Frontal_Cortex_BA9	1	0.0291711700921483
Heart_Left_Ventricle_GENE_PDXDC1	-0.0478138807616825	0.00199408336478067	-2.65843891916792	0.00807238317472598	0.0291711700921483	-2.85309686826339	Heart_Left_Ventricle	1	0.0291711700921483
Brain_Cerebellar_Hemisphere_GENE_EIF2B5	-0.0950416248322717	0.00175639495473495	-2.65843772755399	0.00807241136164338	0.0291711700921483	-2.85309988410333	Brain_Cerebellar_Hemisphere	1	0.0291711700921483
Heart_Atrial_Appendage_GENE_ENSG00000279803	-0.30412137683613	0.0127658416070156	-2.65843044227028	0.00807258369260953	0.0291711700921483	-2.85311832230284	Heart_Atrial_Appendage	1	0.0291711700921483
Brain_Putamen_basal_ganglia_GENE_TAL1	-0.0812184340820788	0.00419669567124808	-2.65841143138045	0.00807303340444496	0.0291712432465457	-2.85316643640584	Brain_Putamen_basal_ganglia	1	0.0291712432465457
Brain_Frontal_Cortex_BA9_GENE_IER2	0.199088026915476	-0.00288707382574261	2.65840937526876	0.00807308204411361	0.0291712432465457	-2.85317164013842	Brain_Frontal_Cortex_BA9	1	0.0291712432465457
Brain_Hippocampus_GENE_ENSG00000165121	-0.0767314304552734	0.0024440372442873	-2.65837650152873	0.00807385974567658	0.029173189537055	-2.85325483846808	Brain_Hippocampus	1	0.029173189537055
Brain_Caudate_basal_ganglia_GENE_UGT8	-0.297208826836465	0.00891282830722026	-2.65831728205226	0.00807526088401997	0.0291771380821187	-2.85340471123477	Brain_Caudate_basal_ganglia	1	0.0291771380821187
Brain_Nucleus_accumbens_basal_ganglia_GENE_TSPAN33	0.070658789232457	-0.000933587504887241	2.65830586813263	0.00807553096351057	0.0291771380821187	-2.85343359723098	Brain_Nucleus_accumbens_basal_ganglia	1	0.0291771380821187
Heart_Left_Ventricle_GENE_AURKAIP1	-0.182162333717683	-0.00431540386632006	-2.65829999933758	0.00807566983580455	0.0291771380821187	-2.85344844974959	Heart_Left_Ventricle	1	0.0291771380821187
Heart_Atrial_Appendage_GENE_ZNF613	0.0729386143292594	-0.00214374427526941	2.6582782818436	0.00807618375179559	0.0291781309469479	-2.85350341126228	Heart_Atrial_Appendage	1	0.0291781309469479
Brain_Putamen_basal_ganglia_GENE_ZNF587B	-0.0348738027227728	-0.000161417706623137	-2.6582455919742	0.0080769573699997	0.0291794684834919	-2.85358614027141	Brain_Putamen_basal_ganglia	1	0.0291794684834919
Heart_Atrial_Appendage_GENE_ABL2	0.135054393897551	-0.00545633367537892	2.65822781314838	0.0080773781406063	0.0291794684834919	-2.85363113314112	Heart_Atrial_Appendage	1	0.0291794684834919
Brain_Putamen_basal_ganglia_GENE_KCTD21	-0.0767140676861398	0.00290834465334277	-2.65822567465953	0.00807742875344364	0.0291794684834919	-2.85363654499458	Brain_Putamen_basal_ganglia	1	0.0291794684834919
Brain_Amygdala_GENE_CNDP1	-0.437837639793302	0.00289453439265009	-2.65822222278743	0.00807751045147307	0.0291794684834919	-2.85364528060556	Brain_Amygdala	1	0.0291794684834919
Brain_Putamen_basal_ganglia_GENE_NR4A1AS	-0.421664533711694	0.00226077762998323	-2.65819978342313	0.00807804155871465	0.0291795884870572	-2.85370206736386	Brain_Putamen_basal_ganglia	1	0.0291795884870572
Brain_Nucleus_accumbens_basal_ganglia_GENE_PODNL1	0.070312070962788	-0.00232012454848954	2.65819625897034	0.00807812498025407	0.0291795884870572	-2.85371098656914	Brain_Nucleus_accumbens_basal_ganglia	1	0.0291795884870572
Brain_Frontal_Cortex_BA9_GENE_DISP2	-0.21070583502027	0.00688000742696307	-2.65819051080564	0.0080782610372886	0.0291795884870572	-2.85372553321704	Brain_Frontal_Cortex_BA9	1	0.0291795884870572
Heart_Atrial_Appendage_GENE_MARCHF6	-0.0706201598387916	0.000589831813265948	-2.65815786583252	0.0080790337713207	0.0291815158964813	-2.85380814594868	Heart_Atrial_Appendage	1	0.0291815158964813
Heart_Atrial_Appendage_GENE_LINC02012	-0.164363019779069	0.00132830973278585	-2.65813550887061	0.00807956301773317	0.029181704981933	-2.85386472283938	Heart_Atrial_Appendage	1	0.029181704981933
Brain_Frontal_Cortex_BA9_GENE_RET	-0.0914566313039206	0.00245264872365348	-2.65813226789367	0.00807963974252105	0.029181704981933	-2.8538729244698	Brain_Frontal_Cortex_BA9	1	0.029181704981933
Brain_Nucleus_accumbens_basal_ganglia_GENE_TXNIP	0.390952743958928	-0.00209029700404937	2.65812534897384	0.0080798035387335	0.029181704981933	-2.85389043348582	Brain_Nucleus_accumbens_basal_ganglia	1	0.029181704981933
Brain_Cerebellar_Hemisphere_GENE_BLVRB	0.0858868115289027	0.000242702453021918	2.65809806117449	0.00808044957010124	0.0291831745039752	-2.85395948754827	Brain_Cerebellar_Hemisphere	1	0.0291831745039752
Heart_Atrial_Appendage_GENE_ENSG00000213169	0.0556652715867578	-0.000441988706842794	2.6580208550861	0.0080822776548177	0.0291889128906477	-2.85415486028127	Heart_Atrial_Appendage	1	0.0291889128906477
Brain_Amygdala_GENE_WAC	-0.103002749252219	0.00394697361676547	-2.65798024398729	0.00808323939284924	0.029191522244173	-2.85425762588164	Brain_Amygdala	1	0.029191522244173
Heart_Left_Ventricle_GENE_ENSG00000289067	-0.10342619224336	0.0025882667376794	-2.65789509658797	0.00808525615765732	0.029197941416549	-2.85447308476258	Heart_Left_Ventricle	1	0.029197941416549
Heart_Atrial_Appendage_GENE_NEMP2	0.0354903658093757	0.00066856908207214	2.65785690435685	0.00808616090919303	0.029200344561642	-2.85456972505224	Heart_Atrial_Appendage	1	0.029200344561642
Brain_Cerebellar_Hemisphere_GENE_CCDC80	0.0829701115277037	-0.000554965583862503	2.6578339320038	0.00808670515451986	0.0292014457608306	-2.85462785284151	Brain_Cerebellar_Hemisphere	1	0.0292014457608306
Brain_Putamen_basal_ganglia_GENE_ENSG00000287281	-0.088655317188227	0.00225706853148282	-2.65778301502077	0.00808791156216988	0.0292049379211832	-2.85475668821012	Brain_Putamen_basal_ganglia	1	0.0292049379211832
Brain_Nucleus_accumbens_basal_ganglia_GENE_ENSG00000288848	0.142181294028443	-0.00292124934920467	2.65775238485584	0.00808863737947813	0.0292066945448426	-2.85483419063392	Brain_Nucleus_accumbens_basal_ganglia	1	0.0292066945448426
Heart_Left_Ventricle_GENE_FBXO21	-0.0703457192290016	7.48534721498654e-05	-2.65768454103028	0.00809024522582981	0.0292116358272446	-2.85500585036917	Heart_Left_Ventricle	1	0.0292116358272446
Brain_Hypothalamus_GENE_HSPA12A	-0.0934971891177059	0.00129352795365922	-2.65759463445889	0.00809237638421854	0.0292184662962221	-2.85523332710426	Brain_Hypothalamus	1	0.0292184662962221
Heart_Atrial_Appendage_GENE_CXCL3	0.426835077066853	-0.0169320516737355	2.65758164632748	0.00809268429841788	0.0292187135205437	-2.85526618835071	Heart_Atrial_Appendage	1	0.0292187135205437
Brain_Cerebellar_Hemisphere_GENE_CHROMR	-0.0486575815482086	0.000355729370262168	-2.65755497459396	0.00809331664755619	0.0292201320710076	-2.85533366996193	Brain_Cerebellar_Hemisphere	1	0.0292201320710076
Brain_Putamen_basal_ganglia_GENE_LIMCH1	-0.0962381538312369	0.00501201595224198	-2.65750194689441	0.00809457399117278	0.0292238069525098	-2.8554678323073	Brain_Putamen_basal_ganglia	1	0.0292238069525098
Brain_Substantia_nigra_GENE_COX6B1	0.141492446279086	-0.00528079080691324	2.65746375885714	0.00809547957907673	0.0292262117119486	-2.85556444805733	Brain_Substantia_nigra	1	0.0292262117119486
Brain_Nucleus_accumbens_basal_ganglia_GENE_LINC01311	-0.0672626878297323	0.00282698348736007	-2.6573805555193	0.00809745297094265	0.0292324711892252	-2.8557749478516	Brain_Nucleus_accumbens_basal_ganglia	1	0.0292324711892252
Brain_Substantia_nigra_GENE_SOCS7	-0.0656105363668064	0.00321395489210868	-2.65735930614937	0.00809795702634966	0.0292334260276128	-2.85582870654034	Brain_Substantia_nigra	1	0.0292334260276128
Brain_Hypothalamus_GENE_NUP214	0.0390150398474802	-0.00188521674351166	2.65722825735996	0.00810106625160822	0.0292437851304948	-2.85616023704601	Brain_Hypothalamus	1	0.0292437851304948
Heart_Left_Ventricle_GENE_LINC00173	0.126209533896845	-0.00297471318356629	2.65720027816809	0.00810173021652096	0.0292453168129454	-2.85623101744171	Heart_Left_Ventricle	1	0.0292453168129454
Brain_Anterior_cingulate_cortex_BA24_GENE_ENSG00000288919	0.22679307067853	-0.00789690563400426	2.65716175673481	0.00810264443578025	0.029247751736656	-2.85632846589752	Brain_Anterior_cingulate_cortex_BA24	1	0.029247751736656
Brain_Substantia_nigra_GENE_SLFN5	-0.13636857160647	0.00153601234922009	-2.65713756435085	0.00810321863473537	0.0292488691469654	-2.8563896651611	Brain_Substantia_nigra	1	0.0292488691469654
Heart_Left_Ventricle_GENE_HOMER1	-0.051499548139879	0.000758251398296946	-2.6571228712123	0.00810356738978492	0.0292488691469654	-2.85642683400108	Heart_Left_Ventricle	1	0.0292488691469654
Brain_Hippocampus_GENE_TMEM14B	0.078699330260325	-0.00340715359085505	2.65711841912692	0.00810367306675314	0.0292488691469654	-2.85643809628296	Brain_Hippocampus	1	0.0292488691469654
Heart_Left_Ventricle_GENE_TOPORS	0.0826842972473692	0.00147652491627216	2.65702689312726	0.00810584584864964	0.0292558461170961	-2.85666962227128	Heart_Left_Ventricle	1	0.0292558461170961
Brain_Frontal_Cortex_BA9_GENE_MT1G	0.303785283068808	-0.00615429362723645	2.65700141320948	0.00810645082231422	0.0292571642644512	-2.85673407539499	Brain_Frontal_Cortex_BA9	1	0.0292571642644512
Brain_Caudate_basal_ganglia_GENE_POGK	-0.128259957574161	0.00223019786173239	-2.65695508968444	0.00810755079281207	0.029260092947543	-2.85685125224795	Brain_Caudate_basal_ganglia	1	0.029260092947543
Heart_Left_Ventricle_GENE_HJV	-0.274213809535975	0.00788138635500805	-2.65694532022786	0.00810778278954289	0.029260092947543	-2.8568759641498	Heart_Left_Ventricle	1	0.029260092947543
Brain_Cerebellar_Hemisphere_GENE_PITRM1	0.110791614952785	-0.000974112131207317	2.6569369469912	0.00810798163477415	0.029260092947543	-2.85689714423399	Brain_Cerebellar_Hemisphere	1	0.029260092947543
Brain_Frontal_Cortex_BA9_GENE_SHE	0.213566536203384	-0.00773938277968833	2.6569059672579	0.00810871737068391	0.029261882694361	-2.85697550683779	Brain_Frontal_Cortex_BA9	1	0.029261882694361
Heart_Left_Ventricle_GENE_CUL7	0.0939308648326356	-0.0030493059255721	2.65677618392743	0.00811180023893005	0.0292713532646704	-2.85730378144867	Heart_Left_Ventricle	1	0.0292713532646704
Brain_Caudate_basal_ganglia_GENE_SPIRE1	-0.0718712961623671	-0.000190401985726768	-2.65677528925192	0.0081118214946681	0.0292713532646704	-2.85730604439119	Brain_Caudate_basal_ganglia	1	0.0292713532646704
Heart_Atrial_Appendage_GENE_ARPC5L	0.274537235843777	-0.00910202426037528	2.65676271986885	0.0081121201238807	0.0292715652752059	-2.85733783661177	Heart_Atrial_Appendage	1	0.0292715652752059
Heart_Left_Ventricle_GENE_ZC3H6	-0.0747337791259253	0.000499543269752884	-2.65673010444416	0.00811289506223631	0.0292726680361274	-2.85742033136725	Heart_Left_Ventricle	1	0.0292726680361274
Brain_Putamen_basal_ganglia_GENE_LINC02731	0.0741212035053457	-0.00251732114593015	2.65672966494455	0.00811290550514495	0.0292726680361274	-2.85742144299445	Brain_Putamen_basal_ganglia	1	0.0292726680361274
Heart_Atrial_Appendage_GENE_SEC16A	-0.0724851121835774	0.00213683128158048	-2.65668070502992	0.00811406891258298	0.0292752671258924	-2.8575452762774	Heart_Atrial_Appendage	1	0.0292752671258924
Brain_Substantia_nigra_GENE_ENSG00000287707	0.104592987376113	-0.00211115469078421	2.6566791589409	0.00811410565388216	0.0292752671258924	-2.85754918673162	Brain_Substantia_nigra	1	0.0292752671258924
Brain_Hypothalamus_GENE_ZNF503	0.0660411668644069	-9.92428804818988e-05	2.65663900166783	0.00811506000465677	0.0292778447283877	-2.85765075396067	Brain_Hypothalamus	1	0.0292778447283877
Brain_Amygdala_GENE_BRD4	-0.0419306342595551	0.000139056542137686	-2.65662147426799	0.0081154765806478	0.0292784820300168	-2.85769508442605	Brain_Amygdala	1	0.0292784820300168
Brain_Putamen_basal_ganglia_GENE_GCH1	0.0670404085663951	-0.00232500033553588	2.65654778861315	0.00811722808714333	0.029283935225955	-2.85788144776303	Brain_Putamen_basal_ganglia	1	0.029283935225955
Heart_Atrial_Appendage_GENE_ARSK	0.0300812867857291	0.000350197805823821	2.65652392056847	0.00811779550281542	0.0292851164671424	-2.85794181295735	Heart_Atrial_Appendage	1	0.0292851164671424
Brain_Nucleus_accumbens_basal_ganglia_GENE_RPL6	0.057011244007893	-0.000738527481611964	2.6563663986123	0.00812154116936561	0.0292977629058251	-2.85834019193145	Brain_Nucleus_accumbens_basal_ganglia	1	0.0292977629058251
Brain_Cerebellar_Hemisphere_GENE_SACM1L	-0.100139085984904	0.000885734994075737	-2.65635112628796	0.00812190440778057	0.0292982071382478	-2.85837881499222	Brain_Cerebellar_Hemisphere	1	0.0292982071382478
Brain_Amygdala_GENE_ENSG00000258559	0.191759748091541	-0.00603691604573153	2.65634077772989	0.0081221505471574	0.0292982289446488	-2.85840498593386	Brain_Amygdala	1	0.0292982289446488
Brain_Substantia_nigra_GENE_FAM180B	0.120327369304729	-0.0041907295242277	2.6563252477742	0.00812251993809926	0.0292986953297776	-2.85844426016237	Brain_Substantia_nigra	1	0.0292986953297776
Brain_Frontal_Cortex_BA9_GENE_CBR1	0.231026463550334	-0.00512063908539879	2.65624495411217	0.00812443001995598	0.0293047189404744	-2.85864731394241	Brain_Frontal_Cortex_BA9	1	0.0293047189404744
Brain_Putamen_basal_ganglia_GENE_PRR18	-0.179708867186807	0.00164106261872666	-2.6562315540265	0.00812474882982674	0.0293050026662952	-2.85868120069282	Brain_Putamen_basal_ganglia	1	0.0293050026662952
Heart_Atrial_Appendage_GENE_VPS13C	-0.0178181545834685	0.000417957227955611	-2.65616757475157	0.00812627115580615	0.0293096271864958	-2.85884299211741	Heart_Atrial_Appendage	1	0.0293096271864958
Brain_Hippocampus_GENE_CD34	-0.234535274788302	0.0105655681778094	-2.65608526845684	0.0081282299322797	0.0293158255652961	-2.85905112350643	Brain_Hippocampus	1	0.0293158255652961
Brain_Substantia_nigra_GENE_MT.TK	-0.470573336270985	0.0114826123680315	-2.6559613039098	0.00813118091752849	0.0293256020394316	-2.85936458600915	Brain_Substantia_nigra	1	0.0293256020394316
Brain_Cerebellar_Hemisphere_GENE_ENSG00000273073	-0.303630836170538	0.00721181057581234	-2.65594551600781	0.00813155681872682	0.0293260910118098	-2.85940450700679	Brain_Cerebellar_Hemisphere	1	0.0293260910118098
Brain_Hypothalamus_GENE_MTRF1	-0.0761205677300316	0.00352888994588917	-2.65590703266037	0.00813247315124666	0.0293285289387454	-2.85950181432035	Brain_Hypothalamus	1	0.0293285289387454
Heart_Atrial_Appendage_GENE_ENSG00000279214	-0.0856019088222269	0.00466041334743087	-2.65586135877255	0.00813356081902116	0.0293315845978933	-2.85961730153764	Heart_Atrial_Appendage	1	0.0293315845978933
Heart_Atrial_Appendage_GENE_KNSTRN	0.100104899284913	-0.00371475299406065	2.65583997024787	0.00813407020545783	0.0293325547159079	-2.8596713821279	Heart_Atrial_Appendage	1	0.0293325547159079
Brain_Anterior_cingulate_cortex_BA24_GENE_C1orf56	0.0504107452893394	0.0012032595878253	2.65581585922035	0.00813464446501171	0.0293336315534375	-2.85973234602014	Brain_Anterior_cingulate_cortex_BA24	1	0.0293336315534375
Brain_Amygdala_GENE_SLC27A3	0.145126281191902	-0.00297607390548616	2.65580724728044	0.00813484958697905	0.0293336315534375	-2.85975412087909	Brain_Amygdala	1	0.0293336315534375
Brain_Frontal_Cortex_BA9_GENE_RHBDD2	-0.168640970434761	0.00383930590076386	-2.6557841075999	0.00813540075836022	0.0293347521937587	-2.85981262806234	Brain_Frontal_Cortex_BA9	1	0.0293347521937587
Brain_Frontal_Cortex_BA9_GENE_SATB2	-0.0836564465082612	0.00272255887936855	-2.65571468386549	0.00813705458540293	0.0293398486229811	-2.8599881584967	Brain_Frontal_Cortex_BA9	1	0.0293398486229811
Heart_Atrial_Appendage_GENE_EML4	0.0459431186297791	-0.00124017790182974	2.65569699037254	0.00813747613182051	0.0293405016373299	-2.86003289387266	Heart_Atrial_Appendage	1	0.0293405016373299
Brain_Hypothalamus_GENE_FRAT2	-0.0669271041756827	0.00335427269270219	-2.65567660638335	0.00813796180344749	0.0293411542121114	-2.86008443140991	Brain_Hypothalamus	1	0.0293411542121114
Brain_Frontal_Cortex_BA9_GENE_CACNA1A	-0.0605181844457999	0.00206839123818311	-2.6556692110066	0.00813813801310454	0.0293411542121114	-2.86010312929862	Brain_Frontal_Cortex_BA9	1	0.0293411542121114
Brain_Nucleus_accumbens_basal_ganglia_GENE_USP31	-0.0618936459756797	-1.47254949951587e-05	-2.65558439199926	0.00814015924063136	0.0293475744324686	-2.86031757537536	Brain_Nucleus_accumbens_basal_ganglia	1	0.0293475744324686
Brain_Hypothalamus_GENE_SMG1	0.0499831653842208	-0.00108856182918564	2.65553069894439	0.00814143897302184	0.0293513210529399	-2.86045332292437	Brain_Hypothalamus	1	0.0293513210529399
Heart_Atrial_Appendage_GENE_ENSG00000272583	0.290706858096263	-0.0108427452420664	2.65551377687823	0.00814184233478472	0.0293519080749538	-2.86049610497971	Heart_Atrial_Appendage	1	0.0293519080749538
Brain_Cerebellar_Hemisphere_GENE_ZSCAN20	-0.128865578594203	0.0024260499203647	-2.65547563447394	0.00814275157957192	0.0293543187519055	-2.86059253492795	Brain_Cerebellar_Hemisphere	1	0.0293543187519055
Heart_Atrial_Appendage_GENE_CST7	0.230478272730457	-0.00558041031372592	2.65542551206131	0.0081439465442851	0.029357759265783	-2.860719250154	Heart_Atrial_Appendage	1	0.029357759265783
Brain_Anterior_cingulate_cortex_BA24_GENE_ENSG00000250790	-0.0949748342565348	0.00223128583980946	-2.6554080854694	0.00814436204723651	0.0293583898115378	-2.86076330603726	Brain_Anterior_cingulate_cortex_BA24	1	0.0293583898115378
Brain_Hippocampus_GENE_ENSG00000280234	0.247665666923116	-0.00905826036249838	2.65538754323466	0.00814485186101981	0.0293592881841056	-2.86081523816478	Brain_Hippocampus	1	0.0293592881841056
Brain_Anterior_cingulate_cortex_BA24_GENE_ENSG00000287189	0.0652913187122234	-0.000453630787128851	2.65535265376671	0.00814568383412228	0.0293614198295703	-2.86090344014915	Brain_Anterior_cingulate_cortex_BA24	1	0.0293614198295703
Brain_Anterior_cingulate_cortex_BA24_GENE_THAP1	-0.0855361236428785	0.00440452597060298	-2.65524302688119	0.00814829848955634	0.0293693478786768	-2.8611805739954	Brain_Anterior_cingulate_cortex_BA24	1	0.0293693478786768
Brain_Frontal_Cortex_BA9_GENE_ENSG00000253793	-0.147997959831559	0.00483348863474823	-2.65523349391304	0.00814852589115296	0.0293693478786768	-2.86120467255796	Brain_Frontal_Cortex_BA9	1	0.0293693478786768
Heart_Left_Ventricle_GENE_ADAM1B	-0.206271517555417	0.00187886780576991	-2.65522728882227	0.00814867391186341	0.0293693478786768	-2.86122035847387	Heart_Left_Ventricle	1	0.0293693478786768
Heart_Atrial_Appendage_GENE_ADIRF.AS1	-0.279307313404364	0.00894941543647037	-2.65522007467122	0.00814884600645948	0.0293693478786768	-2.86123859515919	Heart_Atrial_Appendage	1	0.0293693478786768
Brain_Anterior_cingulate_cortex_BA24_GENE_ZNF415	-0.0775312736555267	-0.00103520582145445	-2.65515177134972	0.008150475553518	0.0293743533726541	-2.86141125704448	Brain_Anterior_cingulate_cortex_BA24	1	0.0293743533726541
Brain_Putamen_basal_ganglia_GENE_MRM1	-0.149802763430071	0.000705998012193358	-2.65512654940133	0.00815107736028852	0.0293756546993883	-2.86147501374506	Brain_Putamen_basal_ganglia	1	0.0293756546993883
Brain_Frontal_Cortex_BA9_GENE_PPIC	0.0639013570746092	-0.000300469069657297	2.65509985587023	0.0081517143231044	0.0293770826443337	-2.86154248970809	Brain_Frontal_Cortex_BA9	1	0.0293770826443337
Brain_Amygdala_GENE_DGAT2	-0.0884415895037525	-0.000343682990972193	-2.65507753948661	0.00815224687241817	0.0293781342315116	-2.86159890060133	Brain_Amygdala	1	0.0293781342315116
Brain_Frontal_Cortex_BA9_GENE_SETD1A	-0.100182710600886	0.00373878752824423	-2.65503004989054	0.00815338024919087	0.0293813508858714	-2.86171894228298	Brain_Frontal_Cortex_BA9	1	0.0293813508858714
Brain_Substantia_nigra_GENE_ENSG00000277977	0.467933279964838	-0.00741824890601696	2.65501611898847	0.00815371274801116	0.0293816814084073	-2.86175415568126	Brain_Substantia_nigra	1	0.0293816814084073
Brain_Anterior_cingulate_cortex_BA24_GENE_ADPGK	0.0457024639547634	-0.000597183521189386	2.65494595011931	0.00815538770369675	0.0293868280949038	-2.86193152008962	Brain_Anterior_cingulate_cortex_BA24	1	0.0293868280949038
Brain_Cerebellar_Hemisphere_GENE_ENSG00000287116	0.0473807923488914	-0.00219980788715496	2.65492803633683	0.0081558153614844	0.0293868280949038	-2.86197679965743	Brain_Cerebellar_Hemisphere	1	0.0293868280949038
Brain_Frontal_Cortex_BA9_GENE_HCN3	-0.13269413792767	0.00270275765093377	-2.65492602136069	0.00815586346650037	0.0293868280949038	-2.86198189277024	Brain_Frontal_Cortex_BA9	1	0.0293868280949038
Heart_Left_Ventricle_GENE_PPP1R12A.AS1	0.0326571130783678	-0.000264658715864106	2.6548977658471	0.00815653805810074	0.0293883909930884	-2.86205331183884	Heart_Left_Ventricle	1	0.0293883909930884
Brain_Cerebellar_Hemisphere_GENE_COPS5	-0.0936367671182837	0.00369296812456166	-2.65484760488832	0.00815773575874395	0.0293918385298652	-2.86218009762112	Brain_Cerebellar_Hemisphere	1	0.0293918385298652
Heart_Left_Ventricle_GENE_USP31	-0.0585814825042738	0.00154195177082299	-2.65481193906727	0.00815858745283913	0.0293932134663923	-2.86227024437877	Heart_Left_Ventricle	1	0.0293932134663923
Heart_Left_Ventricle_GENE_P2RY1	0.138339997937058	-0.00277426277403913	2.65481145054528	0.00815859911921997	0.0293932134663923	-2.86227147912912	Heart_Left_Ventricle	1	0.0293932134663923
Brain_Caudate_basal_ganglia_GENE_TSPO	-0.150609560724868	0.00675106217039136	-2.6547416242568	0.00816026679299229	0.0293983536908143	-2.86244796435576	Brain_Caudate_basal_ganglia	1	0.0293983536908143
Heart_Atrial_Appendage_GENE_IL3RA	0.0741189995169566	3.50100914841433e-05	2.65468429079711	0.00816163632699626	0.0294024195586662	-2.86259287070404	Heart_Atrial_Appendage	1	0.0294024195586662
Brain_Hypothalamus_GENE_CNOT4	-0.0357352636774357	0.00123954452868832	-2.65466796522712	0.00816202633636221	0.0294029565381593	-2.86263413189365	Brain_Hypothalamus	1	0.0294029565381593
Heart_Left_Ventricle_GENE_ENSG00000230084	-0.0298036977892652	-4.98224966020093e-05	-2.65461130759982	0.00816337998731835	0.0294069648145383	-2.86277732626841	Heart_Left_Ventricle	1	0.0294069648145383
Brain_Substantia_nigra_GENE_ENSG00000272915	-0.340746091965081	0.00404447119958782	-2.65456752128584	0.00816442625783462	0.0294098656096069	-2.86288798812555	Brain_Substantia_nigra	1	0.0294098656096069
Brain_Frontal_Cortex_BA9_GENE_PPL	-0.132662472794354	0.00360745892918103	-2.6545436406822	0.00816499693368457	0.0294109392272832	-2.86294834121057	Brain_Frontal_Cortex_BA9	1	0.0294109392272832
Brain_Nucleus_accumbens_basal_ganglia_GENE_ENSG00000277382	-0.227632549719062	0.0100615927288231	-2.65452753607356	0.00816538180644497	0.0294109392272832	-2.86298904184336	Brain_Nucleus_accumbens_basal_ganglia	1	0.0294109392272832
Heart_Atrial_Appendage_GENE_ETS1	0.0964418141271565	0.000870951975616034	2.65452479324485	0.00816544735700928	0.0294109392272832	-2.86299597367766	Heart_Atrial_Appendage	1	0.0294109392272832
Brain_Substantia_nigra_GENE_LAPTM4B	0.165132159858657	-0.0057958503070275	2.65449877869974	0.00816606909926788	0.029412310509016	-2.86306171878328	Brain_Substantia_nigra	1	0.029412310509016
Brain_Hypothalamus_GENE_ADRM1	0.0510465158726707	-0.00173506676645444	2.65439109301378	0.00816864321686562	0.0294207135110439	-2.86333386011905	Brain_Hypothalamus	1	0.0294207135110439
Heart_Left_Ventricle_GENE_ENSG00000288775	0.0543184803904402	-0.000962383415325569	2.65428441661175	0.00817119392647138	0.0294284982282542	-2.86360344020289	Heart_Left_Ventricle	1	0.0294284982282542
Heart_Left_Ventricle_GENE_TRAF2	0.0926056852676283	-0.00107357984329107	2.65428052619831	0.00817128696256544	0.0294284982282542	-2.86361327139962	Heart_Left_Ventricle	1	0.0294284982282542
Brain_Amygdala_GENE_H3P4	0.13468492681546	-0.00521635837910093	2.65417202224152	0.00817388213002257	0.0294361121703085	-2.86388745864301	Brain_Amygdala	1	0.0294361121703085
Brain_Substantia_nigra_GENE_P4HB	0.0950340971861302	-0.00207147384091417	2.6541698718854	0.00817393356911549	0.0294361121703085	-2.86389289243784	Brain_Substantia_nigra	1	0.0294361121703085
Brain_Frontal_Cortex_BA9_GENE_RBMS2	0.124169738865611	-0.00243842670458522	2.65416187919138	0.00817412476647222	0.0294361121703085	-2.8639130893616	Brain_Frontal_Cortex_BA9	1	0.0294361121703085
Heart_Atrial_Appendage_GENE_PLEKHA1	-0.0479357386346609	0.00278096930485983	-2.65409030366197	0.0081758371405356	0.0294414098204408	-2.86409395258394	Heart_Atrial_Appendage	1	0.0294414098204408
Brain_Anterior_cingulate_cortex_BA24_GENE_ENSG00000289585	0.190589517119155	-0.00248814086961397	2.65404765827805	0.00817685754237983	0.0294442154208429	-2.86420171035931	Brain_Anterior_cingulate_cortex_BA24	1	0.0294442154208429
Heart_Atrial_Appendage_GENE_Y_RNA	-0.104082382818596	-0.000219687533920119	-2.65399400072091	0.00817814160149762	0.0294479702365827	-2.86433729166342	Heart_Atrial_Appendage	1	0.0294479702365827
Heart_Atrial_Appendage_GENE_WARS2.IT1	0.0920858354617519	-6.55071468103971e-05	2.65394460492019	0.00817932383405801	0.0294513581830166	-2.86446210204865	Heart_Atrial_Appendage	1	0.0294513581830166
Brain_Putamen_basal_ganglia_GENE_ZNF844	0.108472964193767	-0.00394128558051905	2.65384711677658	0.00818165755242002	0.0294588919715178	-2.86470842267631	Brain_Putamen_basal_ganglia	1	0.0294588919715178
Brain_Nucleus_accumbens_basal_ganglia_GENE_ZNF318	-0.0487197127423124	-0.0008251801304028	-2.65380089020889	0.00818276435518832	0.029462007811133	-2.86482521899957	Brain_Nucleus_accumbens_basal_ganglia	1	0.029462007811133
Brain_Frontal_Cortex_BA9_GENE_SELE	0.563681463564439	-0.0163244563443871	2.65371191315447	0.00818489511111272	0.0294688100970366	-2.86505002337836	Brain_Frontal_Cortex_BA9	1	0.0294688100970366
Heart_Atrial_Appendage_GENE_ENSG00000285805	-0.0542532595315788	-0.000488137428668424	-2.65362406613993	0.00818699929410916	0.0294755163114874	-2.86527196545666	Heart_Atrial_Appendage	1	0.0294755163114874
Brain_Amygdala_GENE_OTX1	0.176810494017929	-0.00306370484317279	2.65353785263863	0.00818906482181179	0.0294815460446608	-2.86548977356574	Brain_Amygdala	1	0.0294815460446608
Brain_Anterior_cingulate_cortex_BA24_GENE_MED11	-0.145511257707382	0.00873401946927474	-2.65352752051856	0.00818931239307308	0.0294815460446608	-2.86551587596981	Brain_Anterior_cingulate_cortex_BA24	1	0.0294815460446608
Brain_Nucleus_accumbens_basal_ganglia_GENE_NRAV	0.0873634992253335	-0.00151075306890563	2.65352391123228	0.00818939887792857	0.0294815460446608	-2.86552499421527	Brain_Nucleus_accumbens_basal_ganglia	1	0.0294815460446608
Brain_Amygdala_GENE_TBL3	-0.0685593829786438	-0.00218267000227601	-2.65347944106757	0.00819046452864847	0.0294845125229192	-2.8656373395014	Brain_Amygdala	1	0.0294845125229192
Brain_Substantia_nigra_GENE_SLC39A3	0.194600746333938	-0.00210760440854988	2.65345924294175	0.00819094858295327	0.0294853852231813	-2.86568836556105	Brain_Substantia_nigra	1	0.0294853852231813
Brain_Anterior_cingulate_cortex_BA24_GENE_ENSG00000273424	-0.239225078334017	0.00260667763818765	-2.65342551468929	0.00819175694813253	0.0294865806694334	-2.8657735716241	Brain_Anterior_cingulate_cortex_BA24	1	0.0294865806694334
Brain_Hypothalamus_GENE_HMOX2	-0.0893190155828881	0.000414767933271088	-2.65341741318563	0.00819195112756966	0.0294865806694334	-2.86579403790619	Brain_Hypothalamus	1	0.0294865806694334
Brain_Anterior_cingulate_cortex_BA24_GENE_GRAMD2A	-0.0296291288784259	0.000699307131989609	-2.65341514104552	0.00819200558769406	0.0294865806694334	-2.86579977784953	Brain_Anterior_cingulate_cortex_BA24	1	0.0294865806694334
Heart_Left_Ventricle_GENE_GHDC	0.109562712157434	0.00234852123822619	2.65338350305395	0.00819276394130311	0.0294884404987563	-2.86587970212299	Heart_Left_Ventricle	1	0.0294884404987563
Brain_Putamen_basal_ganglia_GENE_NHLRC4	-0.312046860324335	0.00676728993381464	-2.65333638997187	0.00819389334515449	0.0294916357103148	-2.86599871803451	Brain_Putamen_basal_ganglia	1	0.0294916357103148
Heart_Atrial_Appendage_GENE_IKBIP	0.124199667627021	0.000109629904784665	2.65324322967404	0.00819612701296439	0.029498805106563	-2.86623405123002	Heart_Atrial_Appendage	1	0.029498805106563
Brain_Frontal_Cortex_BA9_GENE_MYCBPAP	0.0907610606598134	-0.00194480099668525	2.65316370242162	0.008198034238882	0.0295047992125964	-2.86643493947718	Brain_Frontal_Cortex_BA9	1	0.0295047992125964
Brain_Cerebellar_Hemisphere_GENE_PNMA1	-0.105537887851734	0.00206792319433235	-2.65314050740594	0.00819859057773258	0.0295059312537102	-2.86649352968364	Brain_Cerebellar_Hemisphere	1	0.0295059312537102
Brain_Substantia_nigra_GENE_ENSG00000262147	0.335166651050067	-0.0155045715548996	2.65311298502285	0.0081992507536319	0.0295069930101707	-2.86656305009747	Brain_Substantia_nigra	1	0.0295069930101707
Brain_Caudate_basal_ganglia_GENE_FADS3	0.151555525546986	-0.00122070240888894	2.65310804684189	0.00819936921019666	0.0295069930101707	-2.86657552366621	Brain_Caudate_basal_ganglia	1	0.0295069930101707
Brain_Frontal_Cortex_BA9_GENE_ENSG00000289095	-0.123506322860143	0.00136614617636338	-2.6530768299779	0.0082001180725808	0.0295088176986402	-2.86665437519402	Brain_Frontal_Cortex_BA9	1	0.0295088176986402
Brain_Hippocampus_GENE_SSR1	-0.0272789692867493	8.08211308074684e-05	-2.65306015876114	0.0082005180240903	0.0295088215244196	-2.86669648510451	Brain_Hippocampus	1	0.0295088215244196
Heart_Atrial_Appendage_GENE_ENSG00000289466	-0.173223494159414	-6.3233118334376e-05	-2.65305662613757	0.00820060277588847	0.0295088215244196	-2.86670540814312	Heart_Atrial_Appendage	1	0.0295088215244196
Heart_Left_Ventricle_GENE_ENSG00000285996	0.0546784042264374	4.01568552221064e-05	2.65299726838284	0.00820202695585871	0.0295130759699681	-2.86685533790726	Heart_Left_Ventricle	1	0.0295130759699681
Brain_Anterior_cingulate_cortex_BA24_GENE_ENSG00000288996	0.109583162361549	-0.00266772412000238	2.65291346443682	0.00820403805500853	0.029519441993766	-2.86706700992137	Brain_Anterior_cingulate_cortex_BA24	1	0.029519441993766
Brain_Substantia_nigra_GENE_TRPM7	-0.0157063078928113	0.000435908508590845	-2.65282830544517	0.00820608212533526	0.0295259262742271	-2.86728209783497	Brain_Substantia_nigra	1	0.0295259262742271
Heart_Atrial_Appendage_GENE_AFG3L1P	-0.079298328601477	-0.000372044114548329	-2.65278122746925	0.00820721233359952	0.0295291221442529	-2.86740100081255	Heart_Atrial_Appendage	1	0.0295291221442529
Heart_Left_Ventricle_GENE_ENSG00000287562	0.101631346930548	0.00331467666825654	2.65275520219593	0.00820783718631635	0.0295304996365189	-2.86746673093112	Heart_Left_Ventricle	1	0.0295304996365189
Brain_Substantia_nigra_GENE_METTL4	-0.0506112104680146	0.00159783467363656	-2.65273239362851	0.00820838484276464	0.0295315993157876	-2.8675243363355	Brain_Substantia_nigra	1	0.0295315993157876
Heart_Atrial_Appendage_GENE_CHCHD4	0.14713715807703	-0.00292537528130035	2.65270857223277	0.008208956853235	0.0295327865469666	-2.8675844992276	Heart_Atrial_Appendage	1	0.0295327865469666
Heart_Atrial_Appendage_GENE_ENSG00000288824	0.232328177407956	-0.00777673536435743	2.65268409567748	0.00820954463295785	0.0295340304384015	-2.8676463162306	Heart_Atrial_Appendage	1	0.0295340304384015
Brain_Anterior_cingulate_cortex_BA24_GENE_ARPC1A	-0.0601168649344337	0.000921872636019975	-2.65260710501541	0.00821139373206405	0.029539373256063	-2.86784075712427	Brain_Anterior_cingulate_cortex_BA24	1	0.029539373256063
Brain_Amygdala_GENE_SNX2	0.0356201739347234	-0.000580738491748875	2.65260210166079	0.0082115139114971	0.029539373256063	-2.86785339296944	Brain_Amygdala	1	0.029539373256063
Brain_Hippocampus_GENE_GEMIN8	0.0829393914639659	-0.00310520384887947	2.65257057959146	0.00821227110068299	0.0295412262439685	-2.86793300062222	Brain_Hippocampus	1	0.0295412262439685
Brain_Putamen_basal_ganglia_GENE_DKC1	-0.0381808547532167	0.000119751941108633	-2.65255643155141	0.00821261097002635	0.029541577981676	-2.86796873059926	Brain_Putamen_basal_ganglia	1	0.029541577981676
Brain_Frontal_Cortex_BA9_GENE_ENSG00000285600	-0.112189264631228	0.00422466998872659	-2.65249938482468	0.00821398149520299	0.0295456369608439	-2.86811279660198	Brain_Frontal_Cortex_BA9	1	0.0295456369608439
Brain_Substantia_nigra_GENE_RBM12B	0.138350866620933	-0.0015130268088703	2.65247060299234	0.00821467304529232	0.0295465241759907	-2.86818548119571	Brain_Substantia_nigra	1	0.0295465241759907
Brain_Hypothalamus_GENE_ENSG00000261888	0.109369570774523	-0.00426587791512232	2.6524684032662	0.00821472590094915	0.0295465241759907	-2.86819103627259	Brain_Hypothalamus	1	0.0295465241759907
Heart_Atrial_Appendage_GENE_ENSG00000204556	0.057738259322465	-0.00116407845566931	2.65245888812571	0.00821495453701619	0.0295465241759907	-2.86821506527423	Heart_Atrial_Appendage	1	0.0295465241759907
Brain_Frontal_Cortex_BA9_GENE_NPY1R	-0.151125083727231	0.00579010728263005	-2.6524050425756	0.00821624848096519	0.0295503071011589	-2.86835104222112	Brain_Frontal_Cortex_BA9	1	0.0295503071011589
Brain_Cerebellar_Hemisphere_GENE_ENSG00000267793	0.284821452868974	-0.00387454321088588	2.65236748954204	0.00821715101327631	0.029552004171397	-2.86844587384804	Brain_Cerebellar_Hemisphere	1	0.029552004171397
Heart_Atrial_Appendage_GENE_BCL6	-0.177543740229077	0.00325548234966948	-2.65236525637633	0.00821720468695439	0.029552004171397	-2.8684515131577	Heart_Atrial_Appendage	1	0.029552004171397
Brain_Cerebellar_Hemisphere_GENE_ZNF33BP1	-0.133263142695518	-0.00111299804479263	-2.65233421871878	0.00821795070323423	0.0295538161150026	-2.86852989063567	Brain_Cerebellar_Hemisphere	1	0.0295538161150026
Brain_Anterior_cingulate_cortex_BA24_GENE_SZRD1	0.0662519391532684	0.00127957440520314	2.65230750752624	0.00821859277793133	0.0295540840737312	-2.86859734204325	Brain_Anterior_cingulate_cortex_BA24	1	0.0295540840737312
Brain_Frontal_Cortex_BA9_GENE_TUBD1	-0.0670199542784777	0.00205231366170639	-2.65230671570219	0.00821861181221943	0.0295540840737312	-2.86859934155621	Brain_Frontal_Cortex_BA9	1	0.0295540840737312
Heart_Atrial_Appendage_GENE_TSEN15	0.0538466216322062	-0.0019349032962634	2.65230089282653	0.00821875178681997	0.0295540840737312	-2.86861404545599	Heart_Atrial_Appendage	1	0.0295540840737312
Brain_Frontal_Cortex_BA9_GENE_CBL	-0.0486883723060949	0.000850724874810452	-2.65228444408719	0.00821914720536267	0.0295542701521896	-2.8686555815696	Brain_Frontal_Cortex_BA9	1	0.0295542701521896
Brain_Amygdala_GENE_LINC00622	-0.0999774272624062	-0.000716216392559545	-2.6522785908188	0.00821928791879616	0.0295542701521896	-2.86867036209593	Brain_Amygdala	1	0.0295542701521896
Brain_Substantia_nigra_GENE_GBGT1	-0.261375033182095	0.00507056106688343	-2.65223827939304	0.00822025707010952	0.0295568840164808	-2.86877215463252	Brain_Substantia_nigra	1	0.0295568840164808
Brain_Nucleus_accumbens_basal_ganglia_GENE_SENP6	0.0631490963818535	-0.00378924534144642	2.6521684449022	0.00822193624591861	0.029562050626623	-2.86894849387076	Brain_Nucleus_accumbens_basal_ganglia	1	0.029562050626623
Brain_Cerebellar_Hemisphere_GENE_PLK1	-0.0536835102150943	0.00200789310041914	-2.6521455256123	0.0082224874091164	0.029562142142187	-2.86900636643774	Brain_Cerebellar_Hemisphere	1	0.029562142142187
Heart_Left_Ventricle_GENE_NUS1	0.0549870617642158	1.31906779808747e-05	2.65213881013592	0.00822264890920535	0.029562142142187	-2.86902332332184	Heart_Left_Ventricle	1	0.029562142142187
Heart_Atrial_Appendage_GENE_CXCL10	0.442122575066826	-0.0206687484902857	2.6521371651512	0.00822268846977834	0.029562142142187	-2.86902747697679	Heart_Atrial_Appendage	1	0.029562142142187
Brain_Hypothalamus_GENE_LINC01529	0.127558887846558	0.000312699814552894	2.65209931658614	0.00822359874480563	0.0295640464950122	-2.86912304548886	Brain_Hypothalamus	1	0.0295640464950122
Heart_Left_Ventricle_GENE_SNORA41	-0.127711684522552	0.003123567103996	-2.65209273352605	0.00822375707959461	0.0295640464950122	-2.86913966773398	Heart_Left_Ventricle	1	0.0295640464950122
Heart_Atrial_Appendage_GENE_TM4SF1	0.225908754316707	-0.000779159083058214	2.65208492128217	0.00822394498207944	0.0295640464950122	-2.86915939361933	Heart_Atrial_Appendage	1	0.0295640464950122
Brain_Hippocampus_GENE_ADRA2A	-0.120696195742463	-0.00122159452489947	-2.65207177194308	0.00822426126271326	0.0295643125365691	-2.86919259552135	Brain_Hippocampus	1	0.0295643125365691
Brain_Substantia_nigra_GENE_C12orf57	0.143665730991794	-0.00585489099360964	2.65192973350798	0.0082276784043919	0.029575725110647	-2.86955123040916	Brain_Substantia_nigra	1	0.029575725110647
Brain_Frontal_Cortex_BA9_GENE_MT1JP	0.29896365467956	-0.0116636516056138	2.6519112336818	0.00822812356448812	0.0295764540570094	-2.86959793950856	Brain_Frontal_Cortex_BA9	1	0.0295764540570094
Brain_Hypothalamus_GENE_NTAN1	-0.0733324588343224	0.00246943880509194	-2.65188305553341	0.00822880165493885	0.0295780202170573	-2.86966908421201	Brain_Hypothalamus	1	0.0295780202170573
Heart_Atrial_Appendage_GENE_DNPH1	0.11345087601101	-0.00604686486201866	2.6518458092842	0.00822969804080353	0.0295803709137901	-2.86976312309141	Heart_Atrial_Appendage	1	0.0295803709137901
Brain_Cerebellar_Hemisphere_GENE_ENSG00000275812	0.266061325350598	-0.00512737242333884	2.65181151286052	0.00823052351224674	0.0295824029114026	-2.86984971314866	Brain_Cerebellar_Hemisphere	1	0.0295824029114026
Brain_Putamen_basal_ganglia_GENE_ENSG00000279089	-0.0680379946445909	-0.0020974748411255	-2.65180217735744	0.00823074821883454	0.0295824029114026	-2.86987328281507	Brain_Putamen_basal_ganglia	1	0.0295824029114026
Brain_Frontal_Cortex_BA9_GENE_IL34	-0.0923188656757962	0.00195000915774406	-2.65174423745339	0.00823214296180657	0.0295864620130572	-2.87001956387978	Brain_Frontal_Cortex_BA9	1	0.0295864620130572
Heart_Left_Ventricle_GENE_HSPB1	0.366919436989866	-0.014144017898047	2.65173511826602	0.0082323625003388	0.0295864620130572	-2.87004258683817	Heart_Left_Ventricle	1	0.0295864620130572
Heart_Atrial_Appendage_GENE_PROCA1	-0.146418963006521	0.00428425845137047	-2.6516961647338	0.00823330034055447	0.0295889610943066	-2.87014093086741	Heart_Atrial_Appendage	1	0.0295889610943066
Brain_Hypothalamus_GENE_TRA2B	0.0710621602202235	-0.00311751292464688	2.65166475351508	0.00823405666281708	0.0295905570678324	-2.87022023217058	Brain_Hypothalamus	1	0.0295905570678324
Brain_Hippocampus_GENE_DPH2	0.0691475026504356	-0.002858471852856	2.65165757945488	0.00823422940925349	0.0295905570678324	-2.87023834379802	Brain_Hippocampus	1	0.0295905570678324
Heart_Atrial_Appendage_GENE_MIR3934	0.0690085467285642	-0.00220673158627782	2.6516378624513	0.00823470419789127	0.0295913918328605	-2.87028812108554	Heart_Atrial_Appendage	1	0.0295913918328605
Brain_Substantia_nigra_GENE_TDRD3	0.0461959028880487	0.00112526724557334	2.6516231764526	0.00823505785507775	0.0295917912759336	-2.87032519693006	Brain_Substantia_nigra	1	0.0295917912759336
Heart_Left_Ventricle_GENE_RPL17P36	0.103992221352014	-0.00130874750690789	2.65156759985456	0.00823639633232392	0.0295957294358311	-2.87046550217895	Heart_Left_Ventricle	1	0.0295957294358311
Brain_Nucleus_accumbens_basal_ganglia_GENE_C20orf202	0.0518417064805572	-0.00122543268756422	2.65152681251256	0.00823737875717209	0.0295983880033037	-2.87056846956141	Brain_Nucleus_accumbens_basal_ganglia	1	0.0295983880033037
Brain_Amygdala_GENE_NUDT5	-0.0503050322984099	-0.000413652482628499	-2.65148432837271	0.00823840216375106	0.0296011936646315	-2.87067571885803	Brain_Amygdala	1	0.0296011936646315
Brain_Frontal_Cortex_BA9_GENE_ENSG00000279633	0.163591428722089	-0.000254633226858157	2.65142529815993	0.00823982434044273	0.0296054319293215	-2.87082473519013	Brain_Frontal_Cortex_BA9	1	0.0296054319293215
Brain_Hippocampus_GENE_SAMD1	-0.141238888123423	0.00517121034078263	-2.65135384348168	0.00824154614642383	0.0296107464714347	-2.87100511161485	Brain_Hippocampus	1	0.0296107464714347
Brain_Caudate_basal_ganglia_GENE_ALKBH8	0.0355919007020114	-0.00151284412442404	2.6513400148988	0.00824187940382605	0.0296110719826317	-2.87104001921372	Brain_Caudate_basal_ganglia	1	0.0296110719826317
Heart_Left_Ventricle_GENE_WASHC2C	0.0504683905476472	0.00159699971991062	2.65127915358517	0.00824334625481742	0.0296154700813419	-2.87119364979001	Heart_Left_Ventricle	1	0.0296154700813419
Brain_Amygdala_GENE_KCNK1	-0.303148298327843	1.61390850744643e-05	-2.65126308706074	0.00824373352176988	0.0296159894660858	-2.87123420551197	Brain_Amygdala	1	0.0296159894660858
Brain_Frontal_Cortex_BA9_GENE_JAKMIP1.DT	-0.157356709246092	0.0064276896835017	-2.65117922274903	0.00824575524924431	0.0296215210404188	-2.87144589505653	Brain_Frontal_Cortex_BA9	1	0.0296215210404188
Brain_Putamen_basal_ganglia_GENE_ENSG00000289443	0.125407936091752	-0.000810903301179491	2.65117907772616	0.00824575874571399	0.0296215210404188	-2.87144626111633	Brain_Putamen_basal_ganglia	1	0.0296215210404188
Brain_Cerebellar_Hemisphere_GENE_ENSG00000286017	0.190219809096211	-0.0110070518090103	2.65115903595438	0.00824624196125368	0.0296223848704111	-2.87149684940834	Brain_Cerebellar_Hemisphere	1	0.0296223848704111
Brain_Amygdala_GENE_ST6GALNAC4	0.0776891898052273	-0.00045633921611541	2.65113310848719	0.00824686712107604	0.0296237585308253	-2.8715622934826	Brain_Amygdala	1	0.0296237585308253
Heart_Left_Ventricle_GENE_TRIM39	-0.0454985827749483	0.00184173046929408	-2.65105480517579	0.00824875541878996	0.0296296693230926	-2.87175993675854	Heart_Left_Ventricle	1	0.0296296693230926
Heart_Atrial_Appendage_GENE_ENSG00000275764	-0.100664124966088	0.00209983873504869	-2.65091875788448	0.00825203714492715	0.0296405848385827	-2.87210331652757	Heart_Atrial_Appendage	1	0.0296405848385827
Brain_Anterior_cingulate_cortex_BA24_GENE_SQOR	0.057031454582212	-0.000688358772590873	2.65089485527765	0.00825261384340971	0.0296407740887213	-2.87216364430196	Brain_Anterior_cingulate_cortex_BA24	1	0.0296407740887213
Brain_Substantia_nigra_GENE_PPP4R2	-0.0941613555368472	0.00421160778707883	-2.65089455183848	0.00825262116472253	0.0296407740887213	-2.87216441014853	Brain_Substantia_nigra	1	0.0296407740887213
Brain_Nucleus_accumbens_basal_ganglia_GENE_LRRN2	-0.0482252474147508	0.00141249904673086	-2.65088637163533	0.00825281853704392	0.0296407740887213	-2.87218505603413	Brain_Nucleus_accumbens_basal_ganglia	1	0.0296407740887213
Brain_Substantia_nigra_GENE_ENSG00000273792	0.186513914428496	-0.00447545541065981	2.65081530762	0.00825453335111655	0.0296460604458914	-2.87236441076767	Brain_Substantia_nigra	1	0.0296460604458914
Brain_Frontal_Cortex_BA9_GENE_NCALD	-0.187731085762701	0.00573289765669254	-2.6507895999171	0.00825515377096844	0.029647416103471	-2.87242929193385	Brain_Frontal_Cortex_BA9	1	0.029647416103471
Brain_Nucleus_accumbens_basal_ganglia_GENE_SDC4	0.135642814575102	0.000514147661319224	2.65066803963915	0.00825808802679951	0.0296564547723629	-2.87273607776824	Brain_Nucleus_accumbens_basal_ganglia	1	0.0296564547723629
Brain_Amygdala_GENE_ENSG00000289279	-0.414185312561776	0.00836020268021864	-2.65065147566862	0.0082584879249601	0.0296564547723629	-2.87277787976619	Brain_Amygdala	1	0.0296564547723629
Brain_Cerebellar_Hemisphere_GENE_MOAP1	0.075935279794661	-0.00230653246695343	2.65064679426981	0.00825860094948704	0.0296564547723629	-2.87278969402652	Brain_Cerebellar_Hemisphere	1	0.0296564547723629
Brain_Hippocampus_GENE_HBM	0.268265332245167	0.00468970740168089	2.65063830832922	0.00825880583183539	0.0296564547723629	-2.87281110960599	Brain_Hippocampus	1	0.0296564547723629
Heart_Atrial_Appendage_GENE_SLC9A3R2	-0.2630003108432	0.00920344231397701	-2.65063454658803	0.0082588966557976	0.0296564547723629	-2.87282060291848	Heart_Atrial_Appendage	1	0.0296564547723629
Brain_Hippocampus_GENE_ENSG00000261959	0.108421983617866	-0.00155866003177494	2.65062493529215	0.00825912871622889	0.0296564547723629	-2.8728448583913	Brain_Hippocampus	1	0.0296564547723629
Heart_Left_Ventricle_GENE_CFAP58.DT	-0.0484250571921743	0.00124624159703594	-2.65053537455596	0.00826129140130847	0.0296624840264978	-2.87307087353274	Heart_Left_Ventricle	1	0.0296624840264978
Brain_Cerebellar_Hemisphere_GENE_SPAG8	0.151807505564077	-0.00489313049815697	2.65053526766716	0.00826129398272981	0.0296624840264978	-2.87307114327244	Brain_Cerebellar_Hemisphere	1	0.0296624840264978
Brain_Frontal_Cortex_BA9_GENE_ST6GALNAC5	-0.15981453068128	0.00408781084074242	-2.65050590565981	0.00826200311821936	0.0296637221089715	-2.87314523950239	Brain_Frontal_Cortex_BA9	1	0.0296637221089715
Heart_Atrial_Appendage_GENE_ZNF708	-0.0575477849485396	0.00147536062559562	-2.65050086016376	0.00826212497983842	0.0296637221089715	-2.87315797193806	Heart_Atrial_Appendage	1	0.0296637221089715
Brain_Nucleus_accumbens_basal_ganglia_GENE_RNASEH2C	-0.0972268242261697	0.00584545275038662	-2.6504179573081	0.00826412752652487	0.0296700389480943	-2.87336717598878	Brain_Nucleus_accumbens_basal_ganglia	1	0.0296700389480943
Brain_Amygdala_GENE_DHRS4L2	-0.107715035819852	0.00376941300262095	-2.65040702684812	0.00826439158799304	0.0296701140541222	-2.87339475835662	Brain_Amygdala	1	0.0296701140541222
Heart_Atrial_Appendage_GENE_FCER1G	0.263708495904229	-0.0095444791851622	2.6503597753417	0.00826553319174493	0.0296733395405328	-2.87351399345655	Heart_Atrial_Appendage	1	0.0296733395405328
Brain_Hypothalamus_GENE_ENSG00000279518	0.215080372675756	0.00136567231738138	2.65025342073414	0.00826810325322413	0.0296816928625687	-2.87378236255398	Brain_Hypothalamus	1	0.0296816928625687
Heart_Left_Ventricle_GENE_TRAPPC12	-0.0621929224877668	-0.000684437391945579	-2.65021885919848	0.00826893858783773	0.0296832338551925	-2.87386957088512	Heart_Left_Ventricle	1	0.0296832338551925
Brain_Frontal_Cortex_BA9_GENE_ENSG00000277247	0.216816808810036	0.00122545304397299	2.65020910204332	0.00826917442698432	0.0296832338551925	-2.87389419069053	Brain_Frontal_Cortex_BA9	1	0.0296832338551925
Heart_Left_Ventricle_GENE_ENSG00000274654	0.12748530222759	-0.00217691668216368	2.65020546832578	0.00826926225872151	0.0296832338551925	-2.87390335946949	Heart_Left_Ventricle	1	0.0296832338551925
Brain_Putamen_basal_ganglia_GENE_ANKDD1A	-0.109404957539101	0.0007921180440726	-2.65017111842568	0.00827009258238691	0.029684054522973	-2.87399003226038	Brain_Putamen_basal_ganglia	1	0.029684054522973
Brain_Frontal_Cortex_BA9_GENE_CAMK2B	-0.236062676877413	0.00911135632180859	-2.65015732113453	0.00827042611874528	0.029684054522973	-2.87402484572827	Brain_Frontal_Cortex_BA9	1	0.029684054522973
Brain_Frontal_Cortex_BA9_GENE_SMIM10L2B	-0.169220228054924	0.00589061588058025	-2.65015201998042	0.00827055427230053	0.029684054522973	-2.87403822160823	Brain_Frontal_Cortex_BA9	1	0.029684054522973
Heart_Left_Ventricle_GENE_NOL8	0.0570016519930006	-0.000742858688765976	2.65014603713836	0.00827069890756468	0.029684054522973	-2.87405331749297	Heart_Left_Ventricle	1	0.029684054522973
Heart_Left_Ventricle_GENE_RIC8A	0.136178290735207	-0.000880101596697312	2.65014569562282	0.00827070716377455	0.029684054522973	-2.87405417920266	Heart_Left_Ventricle	1	0.029684054522973
Brain_Substantia_nigra_GENE_MRS2	0.0479982834671668	-5.89411320967533e-05	2.65009240899834	0.00827199546969645	0.0296876472249793	-2.87418863033213	Brain_Substantia_nigra	1	0.0296876472249793
Heart_Atrial_Appendage_GENE_ENSG00000265967	-0.282777435368806	0.0120884140243911	-2.65008131611152	0.00827226368406098	0.0296876472249793	-2.87421661922276	Heart_Atrial_Appendage	1	0.0296876472249793
Brain_Substantia_nigra_GENE_PLEKHA8	-0.0306472835525958	0.00113048523951049	-2.65007410540931	0.00827243803545883	0.0296876472249793	-2.87423481276249	Brain_Substantia_nigra	1	0.0296876472249793
Brain_Amygdala_GENE_ITFG2	-0.0243770474605666	-0.000248965907702544	-2.64999655126969	0.00827431346660305	0.0296926618424281	-2.87443048889548	Brain_Amygdala	1	0.0296926618424281
Heart_Atrial_Appendage_GENE_CGA	0.232090449971927	-0.00452556131834266	2.64999619810966	0.00827432200766847	0.0296926618424281	-2.87443137993756	Heart_Atrial_Appendage	1	0.0296926618424281
Heart_Left_Ventricle_GENE_EDC3	0.0307662776336317	0.000103589717818496	2.6499816940811	0.00827467278991484	0.0296930474389145	-2.87446797429376	Heart_Left_Ventricle	1	0.0296930474389145
Brain_Frontal_Cortex_BA9_GENE_SNU13	-0.136716209655742	0.00260159195181147	-2.64994742794974	0.00827550157476415	0.0296951482390484	-2.87455442860313	Brain_Frontal_Cortex_BA9	1	0.0296951482390484
Brain_Frontal_Cortex_BA9_GENE_PRKAR1B	-0.247849744504089	0.00970743931012144	-2.64990402446491	0.00827655146900048	0.0296980423035518	-2.87466393512057	Brain_Frontal_Cortex_BA9	1	0.0296980423035518
Brain_Hippocampus_GENE_EVL	0.0713283756005242	8.78336973138996e-05	2.64987933820456	0.00827714866243552	0.0296993118580282	-2.87472621750558	Brain_Hippocampus	1	0.0296993118580282
Brain_Cerebellar_Hemisphere_GENE_B9D1	0.0868900583942531	-0.0021129458433536	2.64983910578122	0.00827812202104595	0.0297019310198234	-2.87482772098695	Brain_Cerebellar_Hemisphere	1	0.0297019310198234
Heart_Left_Ventricle_GENE_ARMH3	-0.0807671785627884	0.0017251635738677	-2.64981902559581	0.00827860786716792	0.0297028008825018	-2.8748783812741	Heart_Left_Ventricle	1	0.0297028008825018
Brain_Putamen_basal_ganglia_GENE_ZNF682	0.0597597719838198	-0.0024744561861319	2.64979509783068	0.00827918684003987	0.0297040048134889	-2.87493874812918	Brain_Putamen_basal_ganglia	1	0.0297040048134889
Brain_Frontal_Cortex_BA9_GENE_PNMA8C	-0.139618355929177	0.00423991086413028	-2.6497167879339	0.00828108193483553	0.0297099305072799	-2.87513631080528	Brain_Frontal_Cortex_BA9	1	0.0297099305072799
Brain_Hypothalamus_GENE_ADPRM	-0.061811074746706	-0.000661547267799876	-2.64966051505118	0.00828244397549789	0.0297136887732768	-2.87527827429405	Brain_Hypothalamus	1	0.0297136887732768
Heart_Left_Ventricle_GENE_DHPS	-0.0623040598764601	0.00216451815105625	-2.64965338866528	0.0082826164783739	0.0297136887732768	-2.87529625231046	Heart_Left_Ventricle	1	0.0297136887732768
Brain_Frontal_Cortex_BA9_GENE_ZC3H18	-0.0704457643789719	0.00245953599667018	-2.64960077806009	0.00828389008207158	0.0297173841408464	-2.87542897371315	Brain_Frontal_Cortex_BA9	1	0.0297173841408464
Brain_Frontal_Cortex_BA9_GENE_ENSG00000288996	0.0833398981932864	-0.00270895530461238	2.6495674843183	0.00828469615164209	0.0297194021222501	-2.87551296290672	Brain_Frontal_Cortex_BA9	1	0.0297194021222501
Brain_Cerebellar_Hemisphere_GENE_HSPE1P2	-0.160789766258067	0.00525454453468986	-2.64950176019836	0.00828628759457648	0.0297242372447227	-2.87567876029106	Brain_Cerebellar_Hemisphere	1	0.0297242372447227
Heart_Atrial_Appendage_GENE_SMPD5	-0.137362219609879	7.34878047512649e-05	-2.64937227365989	0.00828942378225195	0.029734524640043	-2.87600539469334	Heart_Atrial_Appendage	1	0.029734524640043
Brain_Hypothalamus_GENE_SNTA1	0.143284685119663	-0.00223862353765818	2.64936323365459	0.00828964277259533	0.029734524640043	-2.87602819784751	Brain_Hypothalamus	1	0.029734524640043
Brain_Cerebellar_Hemisphere_GENE_CCT5	-0.24814081609454	0.0057192040454055	-2.64929879328562	0.00829120396391372	0.0297392503838354	-2.87619074463355	Brain_Cerebellar_Hemisphere	1	0.0297392503838354
Heart_Atrial_Appendage_GENE_ZNF137P	-0.107310705696686	0.00363985312567274	-2.64926172708707	0.00829210208302678	0.0297404923582395	-2.87628424004729	Heart_Atrial_Appendage	1	0.0297404923582395
Heart_Atrial_Appendage_GENE_NHP2	0.189224488963221	-0.00712791386115686	2.64924713285328	0.00829245572727364	0.0297404923582395	-2.8763210520489	Heart_Atrial_Appendage	1	0.0297404923582395
Brain_Caudate_basal_ganglia_GENE_DGCR11	0.198130128767739	-0.00885075418627296	2.64924449159353	0.00829251973114192	0.0297404923582395	-2.876327714252	Brain_Caudate_basal_ganglia	1	0.0297404923582395
Heart_Atrial_Appendage_GENE_RAD51AP2	0.0250433155238854	0.000444163940792367	2.64924028388167	0.00829262169470414	0.0297404923582395	-2.87633832759503	Heart_Atrial_Appendage	1	0.0297404923582395
Brain_Amygdala_GENE_ZBTB40	-0.0615543653859699	0.000592968783522583	-2.64923421276852	0.0082927688152019	0.0297404923582395	-2.87635364106862	Brain_Amygdala	1	0.0297404923582395
Brain_Cerebellar_Hemisphere_GENE_PCGF2	-0.0918714989485761	0.00160684935168367	-2.64921391875431	0.00829326061441208	0.0297413820276685	-2.87640482943185	Brain_Cerebellar_Hemisphere	1	0.0297413820276685
Brain_Anterior_cingulate_cortex_BA24_GENE_ENSG00000244055	-0.147257468747146	-0.000489786356373208	-2.64905436535395	0.00829712809645976	0.0297543771997999	-2.87680726372295	Brain_Anterior_cingulate_cortex_BA24	1	0.0297543771997999
Brain_Nucleus_accumbens_basal_ganglia_GENE_IL18R1	-0.0702106087819365	0.00201284559324959	-2.64898808665986	0.00829873512920542	0.0297592656365653	-2.87697442851671	Brain_Nucleus_accumbens_basal_ganglia	1	0.0297592656365653
Brain_Substantia_nigra_GENE_ZNF701	0.0245243394521377	-0.000312895867470918	2.64896264001283	0.00829935219796126	0.0297604510407775	-2.87703860768902	Brain_Substantia_nigra	1	0.0297604510407775
Heart_Atrial_Appendage_GENE_PLAT	0.20813522906851	-0.00444948951744202	2.64895434083099	0.00829955345796619	0.0297604510407775	-2.87705953898562	Heart_Atrial_Appendage	1	0.0297604510407775
Heart_Atrial_Appendage_GENE_ENSG00000286337	-0.137822219390932	0.00249746964175159	-2.64893875750184	0.0082999313746246	0.0297609316461768	-2.87709884139597	Heart_Atrial_Appendage	1	0.0297609316461768
Brain_Frontal_Cortex_BA9_GENE_ENSG00000268205	0.0871940592699085	-0.00331069111756994	2.6489134647096	0.00830054479166214	0.0297622566284767	-2.8771626313741	Brain_Frontal_Cortex_BA9	1	0.0297622566284767
Heart_Left_Ventricle_GENE_ENSG00000272444	-0.208679488306031	-0.00157089234393786	-2.6488816960989	0.00830131532202625	0.0297641448585597	-2.87724275292376	Heart_Left_Ventricle	1	0.0297641448585597
Brain_Caudate_basal_ganglia_GENE_HLA.DRA	-0.465073696051322	0.0148709362766267	-2.64884918697664	0.00830210387951933	0.0297660976115759	-2.87732474110007	Brain_Caudate_basal_ganglia	1	0.0297660976115759
Brain_Putamen_basal_ganglia_GENE_TDRD6	-0.112375016563259	0.00399197841467123	-2.64879210804151	0.00830348857721864	0.0297701875690691	-2.87746869210032	Brain_Putamen_basal_ganglia	1	0.0297701875690691
Brain_Putamen_basal_ganglia_GENE_MCUR1	-0.132518794621395	0.00274831324288321	-2.64873729026638	0.00830481861567496	0.0297738250637219	-2.87760693769144	Brain_Putamen_basal_ganglia	1	0.0297738250637219
Heart_Atrial_Appendage_GENE_ACP1	0.0819883551217191	-0.00318697906405487	2.64873018066561	0.00830499112924056	0.0297738250637219	-2.87762486727285	Heart_Atrial_Appendage	1	0.0297738250637219
Brain_Nucleus_accumbens_basal_ganglia_GENE_PPIL4	0.050042670996618	-0.000913273582926516	2.64870262015186	0.00830565991201442	0.0297753479168981	-2.87769437122106	Brain_Nucleus_accumbens_basal_ganglia	1	0.0297753479168981
Brain_Substantia_nigra_GENE_BCL2L15	-0.0757143275916258	-0.00274510415939787	-2.64864825663635	0.00830697923742578	0.0297792027727554	-2.87783146670669	Brain_Substantia_nigra	1	0.0297792027727554
Brain_Caudate_basal_ganglia_GENE_TSPYL2	0.202554198156452	-0.00981439329819363	2.64857033326236	0.00830887065503766	0.0297851082016667	-2.87802797134231	Brain_Caudate_basal_ganglia	1	0.0297851082016667
Heart_Atrial_Appendage_GENE_SCNM1	0.0649194184283851	-0.00267414477244345	2.64842818030518	0.0083123220989733	0.0297966054019597	-2.87838643354145	Heart_Atrial_Appendage	1	0.0297966054019597
Brain_Hippocampus_GENE_ENSG00000288753	-0.0867497031985918	0.000931738584144015	-2.64839734666555	0.00831307090297395	0.0297984142451636	-2.87846418319023	Brain_Hippocampus	1	0.0297984142451636
Heart_Atrial_Appendage_GENE_DNASE1L3	0.158904472391008	0.00337880064177082	2.64837335174894	0.0083136536684416	0.0297996278302371	-2.87852468780593	Heart_Atrial_Appendage	1	0.0297996278302371
Heart_Left_Ventricle_GENE_MAFA.AS1	0.0435507016546098	-0.000282478890637016	2.64829022174615	0.00831567293344903	0.0298059902106893	-2.87873430094247	Heart_Left_Ventricle	1	0.0298059902106893
Heart_Left_Ventricle_GENE_TICAM2	0.0759006118539542	0.000199102122182968	2.64818624066496	0.00831819929978644	0.029814169774844	-2.87899648125581	Heart_Left_Ventricle	1	0.029814169774844
Brain_Frontal_Cortex_BA9_GENE_IGDCC4	0.128463921465458	-0.00529222802725994	2.64815401552142	0.00831898239462244	0.0298150275502231	-2.87907773244474	Brain_Frontal_Cortex_BA9	1	0.0298150275502231
Heart_Left_Ventricle_GENE_LINC00467	-0.0489854752818039	0.000191350053539356	-2.64815127066879	0.00831904909962891	0.0298150275502231	-2.87908465316198	Heart_Left_Ventricle	1	0.0298150275502231
Brain_Caudate_basal_ganglia_GENE_MRO	0.201338123794837	0.00114711113131247	2.64814622958216	0.00831917160862709	0.0298150275502231	-2.87909736345635	Brain_Caudate_basal_ganglia	1	0.0298150275502231
Heart_Left_Ventricle_GENE_PCYOX1L	0.0938735872654749	-0.00303056073007635	2.6480561642368	0.008321360658534	0.0298219970173153	-2.87932444485752	Heart_Left_Ventricle	1	0.0298219970173153
Brain_Anterior_cingulate_cortex_BA24_GENE_UBL7	-0.0770556151704442	0.00289655688617611	-2.64798606275785	0.00832306484164506	0.0298272284660146	-2.87950118623144	Brain_Anterior_cingulate_cortex_BA24	1	0.0298272284660146
Brain_Frontal_Cortex_BA9_GENE_KIAA1671	-0.0870828738646794	0.00321523543317664	-2.64792624553857	0.00832451925956394	0.0298315645543894	-2.8796519951005	Brain_Frontal_Cortex_BA9	1	0.0298315645543894
Brain_Putamen_basal_ganglia_GENE_SPATA2L	0.150456227653603	-0.00202749516307917	2.64791529888625	0.0083247854451792	0.0298316423899312	-2.87967959301922	Brain_Putamen_basal_ganglia	1	0.0298316423899312
Heart_Atrial_Appendage_GENE_KPNA2	0.223872899833842	-0.00416054987192868	2.64790083761313	0.00832513710620799	0.0298320265107285	-2.87971605157867	Heart_Atrial_Appendage	1	0.0298320265107285
Heart_Atrial_Appendage_GENE_BMP4	0.140273733320604	0.00153523429046302	2.64785644862089	0.00832621661574201	0.0298350186811266	-2.87982796020331	Heart_Atrial_Appendage	1	0.0298350186811266
Brain_Substantia_nigra_GENE_RAVER2	0.0642701145587676	0.000365561610483086	2.64781865381346	0.0083271358582347	0.0298374364138085	-2.87992324285638	Brain_Substantia_nigra	1	0.0298374364138085
Brain_Frontal_Cortex_BA9_GENE_AJM1	-0.265326228845937	0.00963746900685384	-2.64776029412408	0.00832855545706331	0.0298416468072503	-2.88007036803074	Brain_Frontal_Cortex_BA9	1	0.0298416468072503
Brain_Cerebellar_Hemisphere_GENE_DGCR8	-0.08400866595725	0.00125034845368973	-2.64766586375932	0.00833085293449484	0.0298490023457201	-2.88030842092918	Brain_Cerebellar_Hemisphere	1	0.0298490023457201
Brain_Substantia_nigra_GENE_RAP1B	0.0475613046949105	-0.00184707363595739	2.64765388085157	0.00833114451758966	0.029849170650707	-2.88033862848012	Brain_Substantia_nigra	1	0.029849170650707
Brain_Anterior_cingulate_cortex_BA24_GENE_NCK2	-0.0691045023873432	0.0034596006212688	-2.64763422893794	0.00833162273234132	0.0298500075978317	-2.88038816843644	Brain_Anterior_cingulate_cortex_BA24	1	0.0298500075978317
Brain_Hippocampus_GENE_PSMD2	0.03902671121082	-0.00124106559307036	2.64760044570003	0.00833244487994053	0.0298520766803494	-2.88047333081298	Brain_Hippocampus	1	0.0298520766803494
Heart_Left_Ventricle_GENE_SLC6A1.AS1	0.0648167538615273	0.00142108635651933	2.64753668658187	0.00833399671769669	0.0298567597753242	-2.88063405491406	Heart_Left_Ventricle	1	0.0298567597753242
Heart_Left_Ventricle_GENE_ATP2A2	0.22070787905843	-0.010436609740346	2.64751668691078	0.00833448354453653	0.0298576272780643	-2.88068446934416	Heart_Left_Ventricle	1	0.0298576272780643
Brain_Caudate_basal_ganglia_GENE_SERTAD3	-0.0953224796964436	0.000985348196939146	-2.64746166293038	0.008335823055718	0.0298615493143247	-2.88082316984044	Brain_Caudate_basal_ganglia	1	0.0298615493143247
Brain_Hypothalamus_GENE_ABCB9	-0.104690540394892	0.00259184331571676	-2.64743910725562	0.00833637220989974	0.0298626398951899	-2.88088002575287	Brain_Hypothalamus	1	0.0298626398951899
Brain_Amygdala_GENE_OXLD1	-0.160612279856598	0.00353549289454811	-2.64739878875289	0.00833735390954361	0.0298652798354309	-2.88098165511026	Brain_Amygdala	1	0.0298652798354309
Brain_Cerebellar_Hemisphere_GENE_C1orf127	0.143789905892894	0.00222867977214788	2.64738036715221	0.0083378024844917	0.0298655383207622	-2.88102808925506	Brain_Cerebellar_Hemisphere	1	0.0298655383207622
Brain_Cerebellar_Hemisphere_GENE_BCCIP	-0.0943425011820772	0.00239416165826551	-2.64737572377674	0.00833791555636188	0.0298655383207622	-2.88103979346344	Brain_Cerebellar_Hemisphere	1	0.0298655383207622
Brain_Hypothalamus_GENE_ZNF408	0.10133989104269	-0.00258090648777926	2.64734617855176	0.00833863505093312	0.0298666316669083	-2.88111426542826	Brain_Hypothalamus	1	0.0298666316669083
Brain_Nucleus_accumbens_basal_ganglia_GENE_ENSG00000286117	0.0886957084650244	-0.00180770109609717	2.6473386814772	0.00833881763089885	0.0298666316669083	-2.88113316249436	Brain_Nucleus_accumbens_basal_ganglia	1	0.0298666316669083
Heart_Atrial_Appendage_GENE_ENSG00000289540	0.0636002530246551	0.000434497115859309	2.6473282956258	0.00833907056860047	0.0298666316669083	-2.88115934090184	Heart_Atrial_Appendage	1	0.0298666316669083
Heart_Left_Ventricle_GENE_ENSG00000227615	-0.227965038569868	0.00334515709947102	-2.64731774602408	0.00833932750133315	0.0298666316669083	-2.88118593195338	Heart_Left_Ventricle	1	0.0298666316669083
Brain_Frontal_Cortex_BA9_GENE_ENSG00000288924	0.321811891050753	-0.0142481802826919	2.64731293971118	0.00833944456015478	0.0298666316669083	-2.88119804658628	Brain_Frontal_Cortex_BA9	1	0.0298666316669083
Brain_Cerebellar_Hemisphere_GENE_MFSD1	0.0387453041966412	-0.000896913634890333	2.6472908576982	0.00833998239144225	0.0298676812602839	-2.88125370550047	Brain_Cerebellar_Hemisphere	1	0.0298676812602839
Heart_Atrial_Appendage_GENE_TMEM131L	-0.0276332671701113	0.00038810196974624	-2.64722073722434	0.00834169045761421	0.0298729215894863	-2.88143044496738	Heart_Atrial_Appendage	1	0.0298729215894863
Brain_Substantia_nigra_GENE_LINC02724	-0.20805825935483	0.00483236530595556	-2.64720359631141	0.00834210804121328	0.0298735403231945	-2.88147364814299	Brain_Substantia_nigra	1	0.0298735403231945
Heart_Left_Ventricle_GENE_RN7SL192P	0.149989565164285	-0.00820991925648325	2.64717011184651	0.00834292383734804	0.0298742028059652	-2.8815580439825	Heart_Left_Ventricle	1	0.0298742028059652
Brain_Substantia_nigra_GENE_TUBB2BP1	0.118523640427125	-0.00120901702491074	2.64716887791491	0.00834295390151074	0.0298742028059652	-2.88156115402259	Brain_Substantia_nigra	1	0.0298742028059652
Brain_Putamen_basal_ganglia_GENE_ENSG00000228528	0.124430428985915	0.00338537447822984	2.64716084248628	0.00834314968332488	0.0298742028059652	-2.88158140673548	Brain_Putamen_basal_ganglia	1	0.0298742028059652
Brain_Amygdala_GENE_SLC14A1	0.225248454809087	-0.00514883173641679	2.64714760822419	0.00834347214279038	0.0298742028059652	-2.88161476259909	Brain_Amygdala	1	0.0298742028059652
Heart_Left_Ventricle_GENE_IGSF10	0.100202803371873	-0.00300697983782052	2.64713714773661	0.00834372702575161	0.0298742028059652	-2.88164112727824	Heart_Left_Ventricle	1	0.0298742028059652
Brain_Substantia_nigra_GENE_ARAP1	-0.127153983601859	0.00339328718047454	-2.64713571553211	0.00834376192376262	0.0298742028059652	-2.88164473700767	Brain_Substantia_nigra	1	0.0298742028059652
Brain_Caudate_basal_ganglia_GENE_OR7E115P	-0.157242168953713	0.00407383931274755	-2.64710341104301	0.0083445491103882	0.029876144671609	-2.88172615676285	Brain_Caudate_basal_ganglia	1	0.029876144671609
Heart_Left_Ventricle_GENE_ENSG00000280200	-0.204415886564851	0.00376598893250069	-2.64703664812876	0.00834617618123505	0.02988109338821	-2.88189442195287	Heart_Left_Ventricle	1	0.02988109338821
Brain_Frontal_Cortex_BA9_GENE_LSM11	-0.155150175110162	0.00504652809471992	-2.64696161394474	0.00834800516980845	0.0298867647018156	-2.88208352861177	Brain_Frontal_Cortex_BA9	1	0.0298867647018156
Brain_Caudate_basal_ganglia_GENE_ZNF467	-0.160135502153697	0.0056898888991631	-2.64692997457969	0.00834877649987123	0.0298886492614647	-2.88216326689628	Brain_Caudate_basal_ganglia	1	0.0298886492614647
Brain_Hippocampus_GENE_MCHR1	0.156098218525874	-0.00180361562109878	2.6468964290554	0.00834959436964261	0.0298899588528205	-2.88224780811431	Brain_Hippocampus	1	0.0298899588528205
Brain_Substantia_nigra_GENE_GSTZ1	0.145946285214887	-0.00179756486767852	2.64689487773129	0.00834963219404517	0.0298899588528205	-2.88225171772626	Brain_Substantia_nigra	1	0.0298899588528205
Brain_Caudate_basal_ganglia_GENE_AEBP2	-0.0390879028517909	0.000495812876978945	-2.64686707240571	0.0083503101698808	0.0298915089738688	-2.88232179170036	Brain_Caudate_basal_ganglia	1	0.0298915089738688
Brain_Cerebellar_Hemisphere_GENE_THOP1	-0.0677477167785484	0.0023030433479111	-2.64680565649801	0.00835180784580608	0.0298959931888538	-2.88247656730316	Brain_Cerebellar_Hemisphere	1	0.0298959931888538
Brain_Amygdala_GENE_SMOC1	0.155861385447394	0.00376453323900597	2.64677316306873	0.00835260032146245	0.0298979528915966	-2.8825584533054	Brain_Amygdala	1	0.0298979528915966
Brain_Cerebellar_Hemisphere_GENE_RAB6C.AS1	0.0321902333053699	-0.000907366025137458	2.64674100394909	0.00835338471011512	0.0298998835329675	-2.88263949585623	Brain_Cerebellar_Hemisphere	1	0.0298998835329675
Heart_Left_Ventricle_GENE_ENSG00000227544	-0.0903332747314107	0.00144752501984392	-2.64671217437731	0.00835408794438654	0.0299015235877629	-2.88271214696825	Heart_Left_Ventricle	1	0.0299015235877629
Brain_Frontal_Cortex_BA9_GENE_HIRA	-0.0585834984131136	0.00291213519345917	-2.64669377263136	0.00835453684244506	0.0299022532354633	-2.88275851934201	Brain_Frontal_Cortex_BA9	1	0.0299022532354633
Heart_Left_Ventricle_GENE_SEPTIN7	0.0874751889034035	0.0017773764970383	2.64664239170232	0.00835579035975215	0.0299058626197341	-2.88288799754698	Heart_Left_Ventricle	1	0.0299058626197341
Heart_Left_Ventricle_GENE_VPS8	-0.0773023786868649	0.000777963630047963	-2.64662753082592	0.00835615294528767	0.0299062831888657	-2.88292544599659	Heart_Left_Ventricle	1	0.0299062831888657
Brain_Caudate_basal_ganglia_GENE_ZNF335	0.0703418396577657	-0.00160009675231094	2.64655720243456	0.0083578690555274	0.0299115477932926	-2.883102666225	Brain_Caudate_basal_ganglia	1	0.0299115477932926
Brain_Frontal_Cortex_BA9_GENE_TBR1	-0.271732739127106	0.0103325488164429	-2.64651988486402	0.00835877978433932	0.0299139165584987	-2.88319670075588	Brain_Frontal_Cortex_BA9	1	0.0299139165584987
Heart_Atrial_Appendage_GENE_ARHGEF7.AS2	-0.110321133536082	-0.00101439357513814	-2.64650224386695	0.00835921034078436	0.0299139165584987	-2.88324115290196	Heart_Atrial_Appendage	1	0.0299139165584987
Brain_Nucleus_accumbens_basal_ganglia_GENE_SORCS2	-0.0364172509584621	0.00117568752772685	-2.64649994892274	0.00835926635399094	0.0299139165584987	-2.88324693572821	Brain_Nucleus_accumbens_basal_ganglia	1	0.0299139165584987
Brain_Hippocampus_GENE_RANBP1	0.0674592292635907	-0.0038059292996308	2.64648675927413	0.00835958828316436	0.0299141913438896	-2.88328017105844	Brain_Hippocampus	1	0.0299141913438896
Brain_Hypothalamus_GENE_XYLT2	-0.0655664743950436	0.000148007341438686	-2.64646263697283	0.00836017708216509	0.0299150453169322	-2.88334095411377	Brain_Hypothalamus	1	0.0299150453169322
Brain_Frontal_Cortex_BA9_GENE_LMO7	-0.0623356582054192	0.00111902163164504	-2.646451487305	0.00836044924593559	0.0299150453169322	-2.88336904871651	Brain_Frontal_Cortex_BA9	1	0.0299150453169322
Heart_Atrial_Appendage_GENE_RASAL2	-0.0309282081245226	0.000512822701643634	-2.6464468528722	0.00836056237493571	0.0299150453169322	-2.88338072638914	Heart_Atrial_Appendage	1	0.0299150453169322
Brain_Frontal_Cortex_BA9_GENE_ENSG00000244953	0.146995996465643	-0.00625891064423704	2.64642843319323	0.00836101202279087	0.0299157770156025	-2.88342713941886	Brain_Frontal_Cortex_BA9	1	0.0299157770156025
Brain_Caudate_basal_ganglia_GENE_FGFBP2	0.424142135484127	0.00273601959169025	2.64640817984939	0.00836150645777987	0.029916668915439	-2.88347817246659	Brain_Caudate_basal_ganglia	1	0.029916668915439
Brain_Putamen_basal_ganglia_GENE_ATP5PF	-0.108245708176102	0.00351536511769135	-2.64638817518923	0.00836199484751845	0.0299175391342827	-2.88352857852373	Brain_Putamen_basal_ganglia	1	0.0299175391342827
Heart_Atrial_Appendage_GENE_CYSRT1	-0.221499919826854	0.000775542232011325	-2.64636674020663	0.0083625181852554	0.0299185343353567	-2.88358258817477	Heart_Atrial_Appendage	1	0.0299185343353567
Brain_Caudate_basal_ganglia_GENE_ZNF213.AS1	0.0776594564411933	-0.00213864016382544	2.64634375540904	0.00836307939455495	0.029918862679612	-2.88364050241546	Brain_Caudate_basal_ganglia	1	0.029918862679612
Heart_Atrial_Appendage_GENE_TMEM214	0.1662465912834	-0.00313155921379357	2.64634289836542	0.00836310032125057	0.029918862679612	-2.8836426618781	Heart_Atrial_Appendage	1	0.029918862679612
Brain_Frontal_Cortex_BA9_GENE_HRH3	-0.278232450154309	0.00929842168698712	-2.64631744470428	0.00836372185247492	0.0299198961060122	-2.88370679626256	Brain_Frontal_Cortex_BA9	1	0.0299198961060122
Heart_Atrial_Appendage_GENE_PNPLA2	-0.174288237802094	0.00143850217841632	-2.64631098601177	0.00836387956836373	0.0299198961060122	-2.88372306982855	Heart_Atrial_Appendage	1	0.0299198961060122
Brain_Frontal_Cortex_BA9_GENE_PI4KA	-0.265094388606316	0.00771713633332349	-2.6462974205816	0.00836421083354901	0.029920118768112	-2.88375724967358	Brain_Frontal_Cortex_BA9	1	0.029920118768112
Brain_Frontal_Cortex_BA9_GENE_ENSG00000276805	0.103977159019127	-0.0033772163426173	2.64628111454515	0.00836460903938403	0.029920118768112	-2.88379833460235	Brain_Frontal_Cortex_BA9	1	0.029920118768112
Brain_Caudate_basal_ganglia_GENE_AFDN	0.0759603140814221	-0.0020329967906849	2.6462630948746	0.00836504911324697	0.029920118768112	-2.88384373694179	Brain_Caudate_basal_ganglia	1	0.029920118768112
Brain_Substantia_nigra_GENE_RWDD4	0.0360791895663556	0.000273247628214652	2.6462585316233	0.00836516055962433	0.029920118768112	-2.88385523445622	Brain_Substantia_nigra	1	0.029920118768112
Brain_Nucleus_accumbens_basal_ganglia_GENE_PTGES2.AS1	-0.112074859299366	0.00510141021486246	-2.64625823660122	0.00836516776487099	0.029920118768112	-2.88385597778971	Brain_Nucleus_accumbens_basal_ganglia	1	0.029920118768112
Brain_Amygdala_GENE_FAM78B	-0.0762827031773604	0.000359063916616527	-2.64623777282654	0.00836566755984115	0.029921029397746	-2.88390753783325	Brain_Amygdala	1	0.029921029397746
Brain_Hippocampus_GENE_NXT1	0.12865988621428	-0.00169923937559828	2.6462166473608	0.00836618354365217	0.0299219978740522	-2.88396076465026	Brain_Hippocampus	1	0.0299219978740522
Heart_Atrial_Appendage_GENE_KIAA1143	0.0723609317159501	-6.45335703838496e-06	2.64620180243911	0.00836654614394235	0.0299224177272273	-2.88399816703013	Heart_Atrial_Appendage	1	0.0299224177272273
Brain_Frontal_Cortex_BA9_GENE_EFS	0.228173050600864	-0.00847695230680553	2.64617279324037	0.00836725475986208	0.0299240750223162	-2.8840712562881	Brain_Frontal_Cortex_BA9	1	0.0299240750223162
Brain_Frontal_Cortex_BA9_GENE_CRYBA2	-0.0675706830111148	0.00198172224780761	-2.64610272412517	0.00836896658003622	0.0299285174408034	-2.88424779360777	Brain_Frontal_Cortex_BA9	1	0.0299285174408034
Heart_Left_Ventricle_GENE_CD99P1	0.0249977124360084	-6.7475983986561e-05	2.6461018699161	0.00836898745068784	0.0299285174408034	-2.88424994573728	Heart_Left_Ventricle	1	0.0299285174408034
Brain_Frontal_Cortex_BA9_GENE_RBFOX2	-0.0803229185449089	0.00185800612665206	-2.64607515880938	0.00836964009925268	0.0299291227307885	-2.88431724245766	Brain_Frontal_Cortex_BA9	1	0.0299291227307885
Brain_Caudate_basal_ganglia_GENE_PI15	-0.143953469243275	0.00235165037555898	-2.64606766203117	0.00836982328075519	0.0299291227307885	-2.8843361299345	Brain_Caudate_basal_ganglia	1	0.0299291227307885
Brain_Cerebellar_Hemisphere_GENE_ZNF629	0.083490165274674	-0.00349451764226086	2.64605723851731	0.00837007798213145	0.0299291227307885	-2.88436239097909	Brain_Cerebellar_Hemisphere	1	0.0299291227307885
Heart_Left_Ventricle_GENE_CARS1	0.0825139619624147	-0.000857040984585607	2.64605479189492	0.00837013776701756	0.0299291227307885	-2.88436855499518	Heart_Left_Ventricle	1	0.0299291227307885
Heart_Left_Ventricle_GENE_ENSG00000274270	-0.0432028760141408	0.0006072695084626	-2.64599584121988	0.00837157838274568	0.0299333968263505	-2.88451707354182	Heart_Left_Ventricle	1	0.0299333968263505
Brain_Caudate_basal_ganglia_GENE_UGCG	-0.0884777241203712	-0.00210238873247681	-2.64598311990709	0.00837188929085491	0.0299336314097818	-2.88454912280928	Brain_Caudate_basal_ganglia	1	0.0299336314097818
Brain_Cerebellar_Hemisphere_GENE_FAM229A	-0.210076134873428	0.013131568695019	-2.64594369151415	0.00837285298416566	0.0299361999399873	-2.88464845524388	Brain_Cerebellar_Hemisphere	1	0.0299361999399873
Brain_Caudate_basal_ganglia_GENE_CCNH	-0.0309802238850261	-3.37085477502287e-05	-2.64589540734775	0.00837403326233566	0.0299387827098159	-2.88477009617238	Brain_Caudate_basal_ganglia	1	0.0299387827098159
Brain_Nucleus_accumbens_basal_ganglia_GENE_PRKX	0.0427849668484907	-0.000288577502188254	2.64589406628662	0.00837406604591927	0.0299387827098159	-2.88477347463871	Brain_Nucleus_accumbens_basal_ganglia	1	0.0299387827098159
Brain_Frontal_Cortex_BA9_GENE_TTBK2	-0.0623929807326225	0.00195253732249122	-2.64586116633621	0.00837487035423816	0.0299407810502146	-2.88485635726864	Brain_Frontal_Cortex_BA9	1	0.0299407810502146
Brain_Nucleus_accumbens_basal_ganglia_GENE_MMP19	0.129110851923974	-0.00502456674365101	2.6458024691315	0.00837630550264203	0.0299450345074237	-2.88500422668992	Brain_Nucleus_accumbens_basal_ganglia	1	0.0299450345074237
Brain_Frontal_Cortex_BA9_GENE_ANKRD49	0.0342146770283414	-0.000284544193186701	2.64578984399532	0.00837661421641909	0.0299452608642504	-2.88503603139108	Brain_Frontal_Cortex_BA9	1	0.0299452608642504
Brain_Hippocampus_GENE_SMARCD2	-0.0831274654910224	0.00277576427387356	-2.64570311845243	0.0083787351323271	0.0299516612866069	-2.88525450265841	Brain_Hippocampus	1	0.0299516612866069
Brain_Nucleus_accumbens_basal_ganglia_GENE_ENSG00000286782	0.0644585964135107	-0.000870054631452273	2.64569656129683	0.00837889551038204	0.0299516612866069	-2.88527102057736	Brain_Nucleus_accumbens_basal_ganglia	1	0.0299516612866069
Heart_Atrial_Appendage_GENE_ZFAS1	0.133714090023258	-0.00428213009901843	2.64566968273186	0.00837955294798214	0.0299531339602895	-2.88533872908504	Heart_Atrial_Appendage	1	0.0299531339602895
Heart_Left_Ventricle_GENE_TLK1	-0.0203362725030863	0.000415537050338274	-2.64562799052221	0.00838057281220016	0.0299559020219445	-2.88544375261029	Heart_Left_Ventricle	1	0.0299559020219445
Brain_Anterior_cingulate_cortex_BA24_GENE_PPP2R1A	0.0515090245815636	-0.00268111773569228	2.64560137562056	0.00838122391736202	0.0299568175431823	-2.885510795246	Brain_Anterior_cingulate_cortex_BA24	1	0.0299568175431823
Heart_Left_Ventricle_GENE_GPR17	0.278867315322931	0.00652116375560158	2.64559745134315	0.00838131992445821	0.0299568175431823	-2.88552068040075	Heart_Left_Ventricle	1	0.0299568175431823
Brain_Caudate_basal_ganglia_GENE_ENSG00000275197	-0.240551181603454	0.0119223240539201	-2.6455568456305	0.00838231339749416	0.0299589556471715	-2.88562296431651	Brain_Caudate_basal_ganglia	1	0.0299589556471715
Brain_Amygdala_GENE_ENSG00000288581	0.12836952088484	-0.00248457407998247	2.64555029846295	0.00838247359258656	0.0299589556471715	-2.88563945618622	Brain_Amygdala	1	0.0299589556471715
Heart_Left_Ventricle_GENE_PRSS42P	-0.290234507046667	0.000536525906449978	-2.64553632596482	0.00838281547871218	0.0299589556471715	-2.88567465182521	Heart_Left_Ventricle	1	0.0299589556471715
Brain_Frontal_Cortex_BA9_GENE_KATNB1	-0.164123662057316	0.0048825039693811	-2.64553286526645	0.00838290015875596	0.0299589556471715	-2.88568336902801	Brain_Frontal_Cortex_BA9	1	0.0299589556471715
Brain_Substantia_nigra_GENE_DLL4	-0.160360829743189	0.000734829063176006	-2.64548009693724	0.00838419144532484	0.0299626929564253	-2.88581628655302	Brain_Substantia_nigra	1	0.0299626929564253
Brain_Caudate_basal_ganglia_GENE_ENSG00000258919	0.107601404858089	-0.00160088510936743	2.64545133787295	0.00838489527955721	0.029964319549682	-2.88588872633447	Brain_Caudate_basal_ganglia	1	0.029964319549682
Brain_Caudate_basal_ganglia_GENE_ENSG00000272953	-0.232871473901358	0.00924724282464233	-2.64543972063974	0.0083851796086461	0.029964319549682	-2.88591798818976	Brain_Caudate_basal_ganglia	1	0.029964319549682
Brain_Cerebellar_Hemisphere_GENE_FBXO46	0.126993268874303	-0.0025317410332194	2.64543140003723	0.00838538325877743	0.029964319549682	-2.88593894631015	Brain_Cerebellar_Hemisphere	1	0.029964319549682
Heart_Left_Ventricle_GENE_ENSG00000278383	-0.114564983180574	0.00254289135374864	-2.64541128878365	0.00838587550820815	0.0299652010692716	-2.88598960272178	Heart_Left_Ventricle	1	0.0299652010692716
Heart_Left_Ventricle_GENE_MRPL28	-0.106346781694481	-0.00353065937720674	-2.64535409418116	0.0083872755631206	0.0299693262983948	-2.88613366296419	Heart_Left_Ventricle	1	0.0299693262983948
Brain_Caudate_basal_ganglia_GENE_ENSG00000259644	0.126579184335156	-0.000114558989735543	2.64531607027107	0.00838820645860148	0.0299717749393951	-2.88622943489688	Brain_Caudate_basal_ganglia	1	0.0299717749393951
Brain_Frontal_Cortex_BA9_GENE_DOT1L	0.165668287481556	-0.00402968549904819	2.64529038456121	0.00838883534461121	0.0299731443630784	-2.88629412948507	Brain_Frontal_Cortex_BA9	1	0.0299731443630784
Brain_Cerebellar_Hemisphere_GENE_GRASLND	0.153172002619846	-0.00494098322257224	2.64524958923838	0.00838983425958504	0.0299751482434757	-2.88639687939158	Brain_Cerebellar_Hemisphere	1	0.0299751482434757
Heart_Left_Ventricle_GENE_ENSG00000287808	-0.10466905170791	0.000105461579629287	-2.64524741624432	0.00838988747054704	0.0299751482434757	-2.88640235240054	Heart_Left_Ventricle	1	0.0299751482434757
Brain_Cerebellar_Hemisphere_GENE_GABRD	0.076695513460443	-0.00168630338013619	2.64523151935177	0.0083902767532272	0.0299756614253077	-2.88644239095751	Brain_Cerebellar_Hemisphere	1	0.0299756614253077
Brain_Anterior_cingulate_cortex_BA24_GENE_ENSG00000260911	-0.213922979151835	0.00288220742889358	-2.6451929984863	0.00839122011833659	0.029977341228973	-2.88653941019554	Brain_Anterior_cingulate_cortex_BA24	1	0.029977341228973
Brain_Hippocampus_GENE_AP1S2	0.104735275317799	-0.000215435149607746	2.64518260380754	0.00839147469737919	0.029977341228973	-2.88656559015578	Brain_Hippocampus	1	0.029977341228973
Heart_Left_Ventricle_GENE_GCN1	0.0579091138275412	-0.000164090871693475	2.6451822274961	0.00839148391385984	0.029977341228973	-2.88656653792906	Heart_Left_Ventricle	1	0.029977341228973
Brain_Frontal_Cortex_BA9_GENE_VCL	0.122905561758295	-0.00366430063732668	2.64515926100545	0.00839204641784675	0.0299784730760247	-2.88662438079723	Brain_Frontal_Cortex_BA9	1	0.0299784730760247
Brain_Nucleus_accumbens_basal_ganglia_GENE_ME2	0.0689726112929199	-0.00231007250170056	2.64513711751586	0.00839258879659935	0.0299795329665825	-2.88668015041055	Brain_Nucleus_accumbens_basal_ganglia	1	0.0299795329665825
Brain_Frontal_Cortex_BA9_GENE_ENSG00000286318	-0.156138721695061	0.00326558232871598	-2.64511731702316	0.0083930738130201	0.0299803487648435	-2.88673001867019	Brain_Frontal_Cortex_BA9	1	0.0299803487648435
Brain_Cerebellar_Hemisphere_GENE_ELAC2	0.0899724193274651	-0.00032158504954714	2.64510773469736	0.00839330854273895	0.0299803487648435	-2.88675415197497	Brain_Cerebellar_Hemisphere	1	0.0299803487648435
Brain_Frontal_Cortex_BA9_GENE_SLC26A11	-0.0897997878066929	0.000905684652451432	-2.64508626900319	0.00839383439013788	0.0299813494602431	-2.88680821350307	Brain_Frontal_Cortex_BA9	1	0.0299813494602431
Brain_Frontal_Cortex_BA9_GENE_PGAP4	-0.155986556218084	0.00340424415798163	-2.6450229907473	0.00839538469624659	0.0299860091823087	-2.886967577825	Brain_Frontal_Cortex_BA9	1	0.0299860091823087
Brain_Substantia_nigra_GENE_LINC01152	0.097509692800881	0.00277173695828231	2.64494426761147	0.00839731375764078	0.0299920214019022	-2.8871658344104	Brain_Substantia_nigra	1	0.0299920214019022
Brain_Frontal_Cortex_BA9_GENE_CENPBD1	-0.0452034672868977	0.000636382137068123	-2.64486992299172	0.00839913589118097	0.0299972183244057	-2.88735305884713	Brain_Frontal_Cortex_BA9	1	0.0299972183244057
Brain_Cerebellar_Hemisphere_GENE_AAGAB	0.0449265517623616	-0.000841560736166888	2.64486484090595	0.00839926046242088	0.0299972183244057	-2.88736585703917	Brain_Cerebellar_Hemisphere	1	0.0299972183244057
Brain_Putamen_basal_ganglia_GENE_CPSF4	-0.0346199410872922	0.000366613124545363	-2.64479973979395	0.00840085635659893	0.0300020398455634	-2.88752979873506	Brain_Putamen_basal_ganglia	1	0.0300020398455634
Brain_Frontal_Cortex_BA9_GENE_ZCCHC8	0.0771195466424643	-0.00161393619611897	2.64477583167527	0.0084014425105145	0.0300032550972509	-2.88759000466885	Brain_Frontal_Cortex_BA9	1	0.0300032550972509
Brain_Nucleus_accumbens_basal_ganglia_GENE_DOCK9.DT	-0.217949832245565	0.00145881742396159	-2.64474457672622	0.0084022088415454	0.030005113708001	-2.88766871074738	Brain_Nucleus_accumbens_basal_ganglia	1	0.030005113708001
Brain_Substantia_nigra_GENE_ENSG00000278153	-0.0993845497357275	0.00284005579512561	-2.64469989687081	0.00840330444281971	0.0300079654245738	-2.88778122179326	Brain_Substantia_nigra	1	0.0300079654245738
Brain_Frontal_Cortex_BA9_GENE_FBXL2	-0.106386667301636	0.00316288482674599	-2.64469195430639	0.00840349921701544	0.0300079654245738	-2.88780122225104	Brain_Frontal_Cortex_BA9	1	0.0300079654245738
Brain_Caudate_basal_ganglia_GENE_GRIA4	-0.0671781856260787	0.00030218977298137	-2.64463842552029	0.00840481200018945	0.0300117749973406	-2.88793601349048	Brain_Caudate_basal_ganglia	1	0.0300117749973406
Heart_Atrial_Appendage_GENE_H3P37	-0.060041441406358	0.00162986429370998	-2.64462005649759	0.00840526253931835	0.030012321185517	-2.88798226805211	Heart_Atrial_Appendage	1	0.030012321185517
Brain_Caudate_basal_ganglia_GENE_FAM8A1	-0.142867922131502	0.000785383140839462	-2.64461213437462	0.00840545685282254	0.030012321185517	-2.88800221644867	Brain_Caudate_basal_ganglia	1	0.030012321185517
Brain_Putamen_basal_ganglia_GENE_CDKN1B	-0.065791889301488	0.00313406504531119	-2.64456513725355	0.00840660967910208	0.0300155591749267	-2.8881205569143	Brain_Putamen_basal_ganglia	1	0.0300155591749267
Brain_Substantia_nigra_GENE_ZNF141	-0.0609993848449247	0.00312449267730365	-2.64452093000349	0.00840769420003876	0.0300180890721422	-2.88823187051211	Brain_Substantia_nigra	1	0.0300180890721422
Heart_Atrial_Appendage_GENE_ZMYM3	-0.218529242322351	0.0067354540077622	-2.64451620080902	0.00840781022713432	0.0300180890721422	-2.88824377848886	Heart_Atrial_Appendage	1	0.0300180890721422
Brain_Cerebellar_Hemisphere_GENE_CENPH	0.0393623998712055	0.000440303779621918	2.64433418384731	0.00841227696254611	0.0300331577877582	-2.88870207623145	Brain_Cerebellar_Hemisphere	1	0.0300331577877582
Heart_Left_Ventricle_GENE_ZNF282	0.0523143540330327	-0.00151430883756979	2.64432065082467	0.00841260915081094	0.0300334650670009	-2.88873614959559	Heart_Left_Ventricle	1	0.0300334650670009
Brain_Frontal_Cortex_BA9_GENE_LINC00884	-0.102626837101942	0.00271046480611178	-2.64430538658854	0.00841298384841499	0.0300339240844416	-2.88877458159488	Brain_Frontal_Cortex_BA9	1	0.0300339240844416
Brain_Cerebellar_Hemisphere_GENE_RAB40AL	-0.169819004438396	0.00573688453831934	-2.64427554975669	0.00841371630885489	0.0300356602327749	-2.88884970356997	Brain_Cerebellar_Hemisphere	1	0.0300356602327749
Heart_Left_Ventricle_GENE_INSIG1.DT	-0.17308888470466	-0.00173869331002694	-2.64425247365969	0.00841428284012645	0.030036803955504	-2.8889078030723	Heart_Left_Ventricle	1	0.030036803955504
Brain_Nucleus_accumbens_basal_ganglia_GENE_ABCF2	-0.0967595895143256	0.000675071034391892	-2.6442287746128	0.00841486470077782	0.0300380023316225	-2.88896747048312	Brain_Nucleus_accumbens_basal_ganglia	1	0.0300380023316225
Brain_Nucleus_accumbens_basal_ganglia_GENE_HNRNPK	0.117748784894003	-0.00605413278483751	2.6441972509705	0.00841563872736039	0.0300398865799548	-2.88904683717588	Brain_Nucleus_accumbens_basal_ganglia	1	0.0300398865799548
Brain_Putamen_basal_ganglia_GENE_SAP30L	-0.162325599230981	0.00715010605109715	-2.64417365875785	0.00841621804863135	0.0300410757316637	-2.88910623440081	Brain_Putamen_basal_ganglia	1	0.0300410757316637
Brain_Cerebellar_Hemisphere_GENE_RNF217	-0.0687824129316163	-7.37247198882414e-05	-2.64414005918608	0.00841704316848612	0.0300431421482398	-2.88919082588504	Brain_Cerebellar_Hemisphere	1	0.0300431421482398
Brain_Substantia_nigra_GENE_HAPLN3	0.248774826870164	-0.00696963120770427	2.64410211722007	0.00841797501368794	0.0300455893699819	-2.88928634867688	Brain_Substantia_nigra	1	0.0300455893699819
Heart_Left_Ventricle_GENE_ST8SIA4	0.0498942434463456	0.000986373147218534	2.64408820588769	0.0084183166957117	0.0300459300890409	-2.88932137154852	Heart_Left_Ventricle	1	0.0300459300890409
Brain_Anterior_cingulate_cortex_BA24_GENE_PRADC1	0.0814590082164533	-0.00103214926081091	2.64405550521287	0.00841911991957242	0.0300474047521428	-2.889403697358	Brain_Anterior_cingulate_cortex_BA24	1	0.0300474047521428
Brain_Anterior_cingulate_cortex_BA24_GENE_ENSG00000287051	-0.160313354353774	-0.000965718482197362	-2.64405133583605	0.00841922233655609	0.0300474047521428	-2.88941419393005	Brain_Anterior_cingulate_cortex_BA24	1	0.0300474047521428
Brain_Cerebellar_Hemisphere_GENE_EPX	0.0922062084713833	-0.00158773596679536	2.64396769507903	0.00842127713239673	0.0300538591498876	-2.88962475945591	Brain_Cerebellar_Hemisphere	1	0.0300538591498876
Brain_Caudate_basal_ganglia_GENE_PLCB2	-0.216367950268016	0.00888683684070873	-2.64395710631278	0.00842153729784488	0.0300539086793418	-2.88965141620189	Brain_Caudate_basal_ganglia	1	0.0300539086793418
Brain_Cerebellar_Hemisphere_GENE_PLCG1	-0.159252272157106	0.00480260126448593	-2.64392698906713	0.00842227731644295	0.0300556706059629	-2.8897272344533	Brain_Cerebellar_Hemisphere	1	0.0300556706059629
Brain_Amygdala_GENE_BTF3	0.0408162421449378	-0.000185038575944434	2.64386870139235	0.00842370968354807	0.0300599030665576	-2.88987396757829	Brain_Amygdala	1	0.0300599030665576
Brain_Frontal_Cortex_BA9_GENE_RRAGA	-0.108898715942567	0.00258169525365791	-2.64383443358087	0.00842455188611036	0.0300619243463068	-2.88996023173787	Brain_Frontal_Cortex_BA9	1	0.0300619243463068
Brain_Substantia_nigra_GENE_ANKS1A	-0.072048655747185	0.00320245266180249	-2.64382560765922	0.0084247688136739	0.0300619243463068	-2.88998244951692	Brain_Substantia_nigra	1	0.0300619243463068
Brain_Hypothalamus_GENE_ENSG00000285600	-0.0919354383505445	0.0037237639821673	-2.64377807423103	0.0084259371982792	0.0300652143171325	-2.89010210571583	Brain_Hypothalamus	1	0.0300652143171325
Brain_Hippocampus_GENE_ACTN2	-0.0694955440325491	-0.00122592984473	-2.64368287056285	0.00842827776733087	0.0300726865319255	-2.89034175620516	Brain_Hippocampus	1	0.0300726865319255
Brain_Anterior_cingulate_cortex_BA24_GENE_CEP250	-0.0274637166839711	0.000457005036405571	-2.64365122041567	0.00842905601095483	0.0300745839859886	-2.89042142536112	Brain_Anterior_cingulate_cortex_BA24	1	0.0300745839859886
Heart_Atrial_Appendage_GENE_LINC02883	-0.0870143792954282	-0.00260332782274937	-2.64360725110491	0.00843013727671806	0.030077562470129	-2.89053210254139	Heart_Atrial_Appendage	1	0.030077562470129
Brain_Anterior_cingulate_cortex_BA24_GENE_SGSH	0.17300214843826	-0.00726184063097886	2.64355608077592	0.00843139578201426	0.0300811731277267	-2.89066090347786	Brain_Anterior_cingulate_cortex_BA24	1	0.0300811731277267
Heart_Atrial_Appendage_GENE_ASCC3	0.0359901766966647	-0.000779230525973802	2.64354168983925	0.00843174974931304	0.0300815564965844	-2.89069712649524	Heart_Atrial_Appendage	1	0.0300815564965844
Brain_Frontal_Cortex_BA9_GENE_ENSG00000256196	-0.180813416993925	-0.00010935767697097	-2.64353068833125	0.00843202035736972	0.0300816424548783	-2.89072481794846	Brain_Frontal_Cortex_BA9	1	0.0300816424548783
Heart_Atrial_Appendage_GENE_SNX18	0.159932424404524	0.0029555594364157	2.64346461295712	0.00843364580101595	0.0300865617086586	-2.89089113125157	Heart_Atrial_Appendage	1	0.0300865617086586
Brain_Substantia_nigra_GENE_TTC7A	-0.099933285586242	0.00305475087455395	-2.64343709929531	0.00843432271555411	0.0300880969489764	-2.89096038260415	Brain_Substantia_nigra	1	0.0300880969489764
Brain_Frontal_Cortex_BA9_GENE_MARCHF4	-0.105356909799003	0.00254222664989717	-2.64342242684696	0.00843468371954127	0.0300885051721288	-2.89099731258443	Brain_Frontal_Cortex_BA9	1	0.0300885051721288
Brain_Amygdala_GENE_WWTR1.AS1	0.0693191449562827	-0.000999584064473809	2.64335815098741	0.00843626533953432	0.0300932674691658	-2.89115909006191	Brain_Amygdala	1	0.0300932674691658
Brain_Frontal_Cortex_BA9_GENE_ZHX2	0.117357421822988	-0.00200091389430366	2.64333513654544	0.00843683171480523	0.030094408082264	-2.89121701473947	Brain_Frontal_Cortex_BA9	1	0.030094408082264
Brain_Anterior_cingulate_cortex_BA24_GENE_TRMT9B	-0.0708936672641956	0.00144420061457073	-2.64325930525455	0.00843869813071222	0.0301001857734223	-2.8914078698139	Brain_Anterior_cingulate_cortex_BA24	1	0.0301001857734223
Brain_Hippocampus_GENE_OSCAR	-0.126151988753852	0.000106536562720277	-2.64321485402002	0.00843979236954415	0.0301032089112222	-2.89151974388906	Brain_Hippocampus	1	0.0301032089112222
Heart_Left_Ventricle_GENE_MGLL	0.195194473684832	0.00478016679374071	2.64319090419434	0.00844038198587282	0.0301044320279452	-2.89158001962347	Heart_Left_Ventricle	1	0.0301044320279452
Brain_Substantia_nigra_GENE_ADCY1	0.142229440717345	-0.00325489973787799	2.6431439567467	0.00844153788357145	0.0301076747780574	-2.89169817308864	Brain_Substantia_nigra	1	0.0301076747780574
Brain_Amygdala_GENE_SNX15	-0.0490566584310303	0.00274238237227341	-2.64311109080895	0.0084423471635041	0.0301096438834181	-2.89178088615362	Brain_Amygdala	1	0.0301096438834181
Brain_Hypothalamus_GENE_ANAPC16	-0.0548225738472365	0.00351134863013958	-2.64310149480684	0.00844258346539348	0.0301096438834181	-2.89180503603597	Brain_Hypothalamus	1	0.0301096438834181
Brain_Cerebellar_Hemisphere_GENE_FIGNL1	-0.0803982005072745	0.00146652099253597	-2.64307258852783	0.00844329531937254	0.0301113026049155	-2.89187778281896	Brain_Cerebellar_Hemisphere	1	0.0301113026049155
Brain_Nucleus_accumbens_basal_ganglia_GENE_FAM71E1	-0.0473109485024058	0.00098600111830054	-2.64303552062948	0.00844420824239488	0.0301136782805238	-2.89197106834887	Brain_Nucleus_accumbens_basal_ganglia	1	0.0301136782805238
Brain_Substantia_nigra_GENE_OR2H5P	0.073206987411966	-0.000938823861874029	2.64296794998185	0.00844587262705811	0.0301187335963835	-2.89214111419252	Brain_Substantia_nigra	1	0.0301187335963835
Heart_Atrial_Appendage_GENE_REC8	-0.140368584686946	-0.00141638175280746	-2.64292960312783	0.00844681730878855	0.0301212221670616	-2.89223761461131	Heart_Atrial_Appendage	1	0.0301212221670616
Brain_Frontal_Cortex_BA9_GENE_LYNX1	-0.17309825907199	0.00559892927124817	-2.64287473773719	0.00844816909243489	0.0301251286827586	-2.89237568179581	Brain_Frontal_Cortex_BA9	1	0.0301251286827586
Heart_Atrial_Appendage_GENE_TMEM102	0.117214162591645	-0.00317557477594104	2.64285616466069	0.00844862674327661	0.0301251286827586	-2.89242241977804	Heart_Atrial_Appendage	1	0.0301251286827586
Brain_Cerebellar_Hemisphere_GENE_TOMM20P3	0.386264493127007	-0.012310308620957	2.64284751599373	0.00844883985878326	0.0301251286827586	-2.89244418349684	Brain_Cerebellar_Hemisphere	1	0.0301251286827586
Brain_Substantia_nigra_GENE_NFIL3	-0.192020610514677	-0.0048566322004151	-2.64284506378858	0.00844890028549783	0.0301251286827586	-2.89245035427378	Brain_Substantia_nigra	1	0.0301251286827586
Brain_Cerebellar_Hemisphere_GENE_TLCD3A	0.055834796964041	-0.00044667442236379	2.64283227671994	0.00844921538798539	0.0301251473347733	-2.8924825318122	Brain_Cerebellar_Hemisphere	1	0.0301251473347733
Heart_Atrial_Appendage_GENE_ENSG00000266865	-0.0320265565714926	0.000655725536131967	-2.64282481534172	0.00844939925820263	0.0301251473347733	-2.89250130764709	Heart_Atrial_Appendage	1	0.0301251473347733
Brain_Putamen_basal_ganglia_GENE_MSS51	-0.0587165713701216	0.00193575670183894	-2.64280554069464	0.00844987425857737	0.0301259606750717	-2.89254981018838	Brain_Putamen_basal_ganglia	1	0.0301259606750717
Brain_Cerebellar_Hemisphere_GENE_RPS3A	-0.145381821741823	0.00474249819910206	-2.64276396162	0.00845089900614236	0.0301287338997762	-2.89265443820808	Brain_Cerebellar_Hemisphere	1	0.0301287338997762
Brain_Caudate_basal_ganglia_GENE_JAK3	-0.124782184356854	0.00309297976825681	-2.6427298948968	0.00845173868920781	0.0301308471987686	-2.8927401612334	Brain_Caudate_basal_ganglia	1	0.0301308471987686
Brain_Cerebellar_Hemisphere_GENE_SERAC1	-0.0933307535731738	0.00211435189103745	-2.64270452354256	0.00845236409577138	0.0301321964907622	-2.89280400316459	Brain_Cerebellar_Hemisphere	1	0.0301321964907622
Brain_Substantia_nigra_GENE_ENSG00000254373	0.270346906699756	-0.010164795333803	2.64265487060336	0.00845358816604392	0.0301348130519978	-2.89292894311246	Brain_Substantia_nigra	1	0.0301348130519978
Heart_Atrial_Appendage_GENE_ENSG00000229601	-0.144794172953892	0.00389361555198153	-2.64264937234256	0.00845372372182495	0.0301348130519978	-2.8929427780523	Heart_Atrial_Appendage	1	0.0301348130519978
Brain_Hippocampus_GENE_PTPRE	-0.0405121184974067	-0.000415118183332311	-2.6426420198013	0.00845390499664148	0.0301348130519978	-2.89296127876174	Brain_Hippocampus	1	0.0301348130519978
Brain_Anterior_cingulate_cortex_BA24_GENE_MED9	0.0882321185446639	-0.00254518432397792	2.64263468385775	0.0084540858657201	0.0301348130519978	-2.89297973765751	Brain_Anterior_cingulate_cortex_BA24	1	0.0301348130519978
Brain_Caudate_basal_ganglia_GENE_DOK5	-0.0253305875949435	0.000261995795732292	-2.6426051195818	0.0084548148137157	0.0301365310964831	-2.89305412756657	Brain_Caudate_basal_ganglia	1	0.0301365310964831
Heart_Atrial_Appendage_GENE_ENSG00000245281	0.0122507081611629	1.98506747907891e-05	2.64257991945252	0.00845543620214956	0.0301373890052889	-2.89311753572833	Heart_Atrial_Appendage	1	0.0301373890052889
Heart_Atrial_Appendage_GENE_IL1RAP	0.109653029269474	-0.0040753012583052	2.64257532721822	0.0084555494425384	0.0301373890052889	-2.8931290905713	Heart_Atrial_Appendage	1	0.0301373890052889
Heart_Atrial_Appendage_GENE_ENSG00000275383	-0.0767492919268929	-0.000245879868621558	-2.64251441099065	0.00845705171087041	0.0301418630227845	-2.89328236431365	Heart_Atrial_Appendage	1	0.0301418630227845
Brain_Frontal_Cortex_BA9_GENE_RDH12	0.12874329100009	0.000382652365404922	2.64245030562585	0.00845863288564827	0.0301466180019828	-2.89344365865196	Brain_Frontal_Cortex_BA9	1	0.0301466180019828
Heart_Left_Ventricle_GENE_MMP23B	0.14285596608332	-0.00566364261204411	2.64239541530726	0.00845998697966928	0.0301505206139665	-2.89358176414972	Heart_Left_Ventricle	1	0.0301505206139665
Brain_Nucleus_accumbens_basal_ganglia_GENE_CLEC5A	0.203374279662149	-0.00664472065535065	2.64238588715787	0.00846022205020836	0.0301505206139665	-2.89360573694155	Brain_Nucleus_accumbens_basal_ganglia	1	0.0301505206139665
Brain_Frontal_Cortex_BA9_GENE_GDAP1L1	-0.207512088397072	0.00749933347576139	-2.64234315499093	0.0084612763745546	0.0301533973901685	-2.8937132498935	Brain_Frontal_Cortex_BA9	1	0.0301533973901685
Brain_Cerebellar_Hemisphere_GENE_PYDC1	0.133007312347073	-0.000938056255815994	2.64231028752873	0.00846208738867454	0.0301554069405478	-2.89379594236775	Brain_Cerebellar_Hemisphere	1	0.0301554069405478
Heart_Left_Ventricle_GENE_ZNF404	-0.160423363116506	-0.00114425743551546	-2.64228421973155	0.0084627306686596	0.0301561770147895	-2.89386152659822	Heart_Left_Ventricle	1	0.0301561770147895
Heart_Atrial_Appendage_GENE_ENSG00000288915	0.152303174091136	-0.00115711269717523	2.64228150213245	0.00846279773389276	0.0301561770147895	-2.89386836379655	Heart_Atrial_Appendage	1	0.0301561770147895
Brain_Frontal_Cortex_BA9_GENE_USP32	-0.0449153436881357	0.000850882284731424	-2.64219126544281	0.00846502487626923	0.0301632323658641	-2.89409538608465	Brain_Frontal_Cortex_BA9	1	0.0301632323658641
Brain_Frontal_Cortex_BA9_GENE_ABCA11P	-0.0966975339144897	0.000169521351004519	-2.64214846638477	0.00846608138859691	0.0301661161470407	-2.89420305960083	Brain_Frontal_Cortex_BA9	1	0.0301661161470407
Heart_Atrial_Appendage_GENE_GFM1	0.103602370424371	-0.00412979342710011	2.64211557055407	0.00846689351604991	0.0301666777196691	-2.89428581750411	Heart_Atrial_Appendage	1	0.0301666777196691
Heart_Left_Ventricle_GENE_SBF1P2	0.123500657619123	-0.00250085034197979	2.64211369243129	0.0084669398849779	0.0301666777196691	-2.89429054237354	Heart_Left_Ventricle	1	0.0301666777196691
Heart_Atrial_Appendage_GENE_ZNF131	0.0297242001963345	-2.73976738765141e-05	2.64210205411419	0.00846722722818592	0.0301666777196691	-2.8943198212859	Heart_Atrial_Appendage	1	0.0301666777196691
Brain_Hypothalamus_GENE_SLC16A9	0.0938708507963876	-0.00335766136324462	2.64210202942812	0.00846722783767976	0.0301666777196691	-2.8943198833893	Brain_Hypothalamus	1	0.0301666777196691
Brain_Nucleus_accumbens_basal_ganglia_GENE_ENSG00000272140	0.0258047984419573	-0.000660732760351	2.64204765407013	0.00846857044925098	0.0301693942659175	-2.89445667566971	Brain_Nucleus_accumbens_basal_ganglia	1	0.0301693942659175
Brain_Substantia_nigra_GENE_METTL18	0.108848266402531	0.00051668172683656	2.64204410336675	0.00846865812824047	0.0301693942659175	-2.89446560809134	Brain_Substantia_nigra	1	0.0301693942659175
Heart_Atrial_Appendage_GENE_ENSG00000268649	0.0827088445055256	-0.00341112647209641	2.64204111094292	0.00846873202203378	0.0301693942659175	-2.894473136053	Heart_Atrial_Appendage	1	0.0301693942659175
Brain_Hypothalamus_GENE_PCDHA4	-0.0871871378229384	0.000519264126529887	-2.64196264435777	0.00847066985284285	0.0301754167509183	-2.89467052940528	Brain_Hypothalamus	1	0.0301754167509183
Brain_Substantia_nigra_GENE_USP12	-0.0874549869033595	0.00232799307568705	-2.64191990582645	0.00847172550175995	0.0301778183787379	-2.89477804158165	Brain_Substantia_nigra	1	0.0301778183787379
Brain_Anterior_cingulate_cortex_BA24_GENE_SMAD5	0.0574939394812546	0.000556791971036712	2.6419153260971	0.00847183862884275	0.0301778183787379	-2.89478956215467	Brain_Anterior_cingulate_cortex_BA24	1	0.0301778183787379
Heart_Left_Ventricle_GENE_LPIN1	-0.0573510549029533	0.00254173224147326	-2.641894880151	0.00847234369491235	0.0301787365404508	-2.89484099487271	Heart_Left_Ventricle	1	0.0301787365404508
Heart_Left_Ventricle_GENE_DIS3L	-0.0851211014995549	0.00188701826893649	-2.64187440910367	0.00847284940809278	0.030179656953523	-2.89489249034533	Heart_Left_Ventricle	1	0.030179656953523
Heart_Atrial_Appendage_GENE_ENSG00000275468	-0.253663712973906	-0.00476887294106828	-2.64183959466427	0.00847370952008252	0.0301818396181153	-2.89498006611499	Heart_Atrial_Appendage	1	0.0301818396181153
Brain_Cerebellar_Hemisphere_GENE_MEGF9	0.0386441171481891	-0.000130937789734868	2.64182563845834	0.00847405433865586	0.0301821868257639	-2.8950151726541	Brain_Cerebellar_Hemisphere	1	0.0301821868257639
Heart_Left_Ventricle_GENE_OSBP	-0.0543943259436233	0.000829126787628585	-2.64179744879709	0.00847475086422528	0.0301837866575122	-2.89508608259605	Heart_Left_Ventricle	1	0.0301837866575122
Brain_Putamen_basal_ganglia_GENE_RUSC2	0.104151995878121	-0.00148536518784061	2.64175893218395	0.00847570263675487	0.0301861270515908	-2.89518296837154	Brain_Putamen_basal_ganglia	1	0.0301861270515908
Brain_Cerebellar_Hemisphere_GENE_MAPK13	-0.174350657282396	0.00217046745482138	-2.64175083558959	0.00847590272147137	0.0301861270515908	-2.89520333459829	Brain_Cerebellar_Hemisphere	1	0.0301861270515908
Heart_Atrial_Appendage_GENE_BECN1	0.0907700208394905	-0.00287896544278865	2.64170434475306	0.0084770516946296	0.0301893379306074	-2.89532027677689	Heart_Atrial_Appendage	1	0.0301893379306074
Heart_Left_Ventricle_GENE_GBX1	-0.0368310149174576	0.000655624527668876	-2.64166622380572	0.00847799391879215	0.0301918123481693	-2.89541616399642	Heart_Left_Ventricle	1	0.0301918123481693
Heart_Atrial_Appendage_GENE_GLI4	-0.0991004298205321	0.000206956216767337	-2.64158689479184	0.00847995497155354	0.0301979147654809	-2.89561569927231	Heart_Atrial_Appendage	1	0.0301979147654809
Brain_Caudate_basal_ganglia_GENE_GATAD2A	0.14728010042032	-0.0043073035018888	2.64155217242026	0.00848081345384583	0.0302000905843907	-2.8957030341814	Brain_Caudate_basal_ganglia	1	0.0302000905843907
Heart_Atrial_Appendage_GENE_BRWD1	-0.0812921674383962	0.00307196964042473	-2.64151376742651	0.00848176307672324	0.0302025908175431	-2.89579963044564	Heart_Atrial_Appendage	1	0.0302025908175431
Brain_Caudate_basal_ganglia_GENE_LAS1L	0.109766562017616	-0.00237362814429834	2.64148698725133	0.00848242531439695	0.0302040675887141	-2.89586698714892	Brain_Caudate_basal_ganglia	1	0.0302040675887141
Brain_Putamen_basal_ganglia_GENE_NCF1	-0.0760262793400617	0.00260294387518015	-2.6413704289465	0.00848530818436034	0.0302131739627154	-2.89616014339119	Brain_Putamen_basal_ganglia	1	0.0302131739627154
Brain_Frontal_Cortex_BA9_GENE_IQSEC1	-0.174543820401566	0.00689990699230357	-2.64136356793405	0.00848547790712118	0.0302131739627154	-2.89617739915707	Brain_Frontal_Cortex_BA9	1	0.0302131739627154
Brain_Hippocampus_GENE_COL12A1	0.119171569291672	-0.00297654336166318	2.64116710127277	0.00849033924887019	0.0302296010813507	-2.89667150342493	Brain_Hippocampus	1	0.0302296010813507
Brain_Hypothalamus_GENE_ENSG00000237101	0.0578347047941095	0.0024748574673865	2.64113961212918	0.00849101963523227	0.0302311415080855	-2.89674063445101	Brain_Hypothalamus	1	0.0302311415080855
Heart_Atrial_Appendage_GENE_DERL1	0.0793384650018174	-0.000866820752443534	2.64112354698475	0.00849141728775564	0.0302316752382274	-2.89678103552748	Heart_Atrial_Appendage	1	0.0302316752382274
Heart_Atrial_Appendage_GENE_WBP4	-0.0407399428300523	0.00155416062306907	-2.64109163457619	0.00849220724924651	0.0302336056194146	-2.89686128903843	Heart_Atrial_Appendage	1	0.0302336056194146
Brain_Caudate_basal_ganglia_GENE_ZNF137P	0.0364284423547937	-0.000750603598745582	2.64107525923939	0.00849261263080002	0.0302341667622973	-2.89690246946382	Brain_Caudate_basal_ganglia	1	0.0302341667622973
Brain_Anterior_cingulate_cortex_BA24_GENE_ENSG00000228748	0.103742004529938	-0.00515531432201497	2.64101416306712	0.00849412525732199	0.0302386696102599	-2.89705611090822	Brain_Anterior_cingulate_cortex_BA24	1	0.0302386696102599
Brain_Substantia_nigra_GENE_KIDINS220	-0.0519721885962546	0.000233597686324779	-2.64092556069746	0.00849631931480352	0.0302447779444807	-2.89727891733755	Brain_Substantia_nigra	1	0.0302447779444807
Brain_Cerebellar_Hemisphere_GENE_GPR3	-0.314937576821421	0.000523326021830633	-2.64092485437727	0.00849633680742779	0.0302447779444807	-2.89728069347619	Brain_Cerebellar_Hemisphere	1	0.0302447779444807
Brain_Cerebellar_Hemisphere_GENE_TMEM178B	-0.0531531480106886	-0.000112053829771001	-2.64089052431196	0.00849718705981116	0.0302469222757398	-2.89736702055495	Brain_Cerebellar_Hemisphere	1	0.0302469222757398
Brain_Hippocampus_GENE_CCDC24	0.105048435798803	0.000989268482487759	2.64087674057516	0.00849752846294539	0.0302472552148737	-2.8974016811115	Brain_Hippocampus	1	0.0302472552148737
Brain_Substantia_nigra_GENE_HERC6	0.177586803677507	-0.00665401564958133	2.64083062757629	0.00849867070432492	0.0302504386636922	-2.89751763548288	Brain_Substantia_nigra	1	0.0302504386636922
Heart_Atrial_Appendage_GENE_ENSG00000289179	-0.03147597542527	0.00051232575283971	-2.64079266844376	0.00849961107377101	0.030252903398382	-2.89761308490414	Heart_Atrial_Appendage	1	0.030252903398382
Heart_Atrial_Appendage_GENE_AGL	-0.129271048479632	0.0040809378219627	-2.64065416987955	0.00850304291854547	0.0302642357084517	-2.89796133251724	Heart_Atrial_Appendage	1	0.0302642357084517
Heart_Atrial_Appendage_GENE_ATXN10	0.108475960058892	-0.00444089302379267	2.6406370155892	0.00850346806977867	0.0302648661733346	-2.89800446487084	Heart_Atrial_Appendage	1	0.0302648661733346
Brain_Substantia_nigra_GENE_MALT1.AS1	0.0664750875323907	-0.00128427344347095	2.64059697379911	0.00850446053803742	0.0302675156921174	-2.89810514396539	Brain_Substantia_nigra	1	0.0302675156921174
Brain_Substantia_nigra_GENE_DDX25	0.126137011704371	-0.00186729457026695	2.64057758815501	0.00850494106426506	0.030268343099339	-2.89815388573455	Brain_Substantia_nigra	1	0.030268343099339
Brain_Anterior_cingulate_cortex_BA24_GENE_ENSG00000277978	0.135585563317886	-0.00325999193070231	2.64052156523688	0.00850632988239299	0.0302724028956415	-2.89829474348064	Brain_Anterior_cingulate_cortex_BA24	1	0.0302724028956415
Brain_Anterior_cingulate_cortex_BA24_GENE_HLA.C	0.216910711260347	-0.00968344963057389	2.64048476847154	0.00850724219139335	0.0302747666996602	-2.8983872595582	Brain_Anterior_cingulate_cortex_BA24	1	0.0302747666996602
Brain_Amygdala_GENE_ROM1	0.0819880489876446	-0.000428381241769127	2.64046945864197	0.00850762179666735	0.0302752346855946	-2.89842575184799	Brain_Amygdala	1	0.0302752346855946
Brain_Nucleus_accumbens_basal_ganglia_GENE_ENSG00000288531	-0.0837770737180004	0.00484330640970593	-2.64042359850474	0.00850875898380524	0.0302783984974859	-2.89854105305074	Brain_Nucleus_accumbens_basal_ganglia	1	0.0302783984974859
Brain_Substantia_nigra_GENE_ENSG00000286584	-0.058834491857504	0.00268363755296835	-2.640388792817	0.00850962214633066	0.0302805870373673	-2.89862855993906	Brain_Substantia_nigra	1	0.0302805870373673
Heart_Atrial_Appendage_GENE_FGL2	0.326982843016902	0.00253138727507814	2.64036226866268	0.00851027998394257	0.0302820448440119	-2.89869524501512	Heart_Atrial_Appendage	1	0.0302820448440119
Brain_Amygdala_GENE_C3orf80	-0.125422329564255	-0.000506675799812869	-2.64034498333546	0.00851070870973955	0.0302825274976694	-2.89873870216078	Brain_Amygdala	1	0.0302825274976694
Brain_Hypothalamus_GENE_HSBP1	-0.0525516042943041	-0.000411052895447944	-2.64033678950984	0.00851091194693078	0.0302825274976694	-2.89875930221047	Brain_Hypothalamus	1	0.0302825274976694
Brain_Hypothalamus_GENE_TNFSF13	0.172074219224908	-0.00353007009261976	2.64028392732499	0.00851222322928591	0.030286310062784	-2.89889220122625	Brain_Hypothalamus	1	0.030286310062784
Brain_Anterior_cingulate_cortex_BA24_GENE_ZGLP1	-0.129325448464294	0.00187303080921362	-2.64026728750509	0.00851263602878525	0.0302868957175522	-2.89893403429315	Brain_Anterior_cingulate_cortex_BA24	1	0.0302868957175522
Brain_Substantia_nigra_GENE_XYLT2	0.0999332292818484	-0.00112202620290834	2.64024077121903	0.00851329388006022	0.0302883531763605	-2.89900069659712	Brain_Substantia_nigra	1	0.0302883531763605
Brain_Anterior_cingulate_cortex_BA24_GENE_PKDCC	-0.0839669093003944	0.00104549667671247	-2.64016569785719	0.008515156647021	0.0302937733448222	-2.89918942851105	Brain_Anterior_cingulate_cortex_BA24	1	0.0302937733448222
Brain_Anterior_cingulate_cortex_BA24_GENE_MAPRE1	0.0708948705102412	-0.000348703706392947	2.64015470928468	0.00851542933297342	0.0302937733448222	-2.89921705297494	Brain_Anterior_cingulate_cortex_BA24	1	0.0302937733448222
Heart_Atrial_Appendage_GENE_EEF1AKMT2	0.0668789009628807	-0.00423559059440173	2.6401406276699	0.00851577878548795	0.0302937733448222	-2.89925245295606	Heart_Atrial_Appendage	1	0.0302937733448222
Brain_Frontal_Cortex_BA9_GENE_C14orf119	0.0672510615107948	0.000164104661473644	2.64013935521757	0.00851581036358406	0.0302937733448222	-2.8992556517839	Brain_Frontal_Cortex_BA9	1	0.0302937733448222
Brain_Nucleus_accumbens_basal_ganglia_GENE_ERO1B	-0.0525379924408999	0.00168234864284898	-2.64003546244091	0.00851838899600144	0.0303014021940212	-2.89951682357136	Brain_Nucleus_accumbens_basal_ganglia	1	0.0303014021940212
Brain_Anterior_cingulate_cortex_BA24_GENE_RPS8P6	-0.106033228162799	0.00241737695438524	-2.64003294364645	0.00851845152150241	0.0303014021940212	-2.89952315534095	Brain_Anterior_cingulate_cortex_BA24	1	0.0303014021940212
Brain_Frontal_Cortex_BA9_GENE_ZNF2	-0.0731152219760916	0.00300450062108485	-2.64001339580024	0.00851893678305567	0.0303022450231072	-2.89957229470387	Brain_Frontal_Cortex_BA9	1	0.0303022450231072
Brain_Nucleus_accumbens_basal_ganglia_GENE_ENSG00000280138	0.0566352234356419	-0.00111433503279209	2.6399924505728	0.00851945676111938	0.0303032112876636	-2.89962494640907	Brain_Nucleus_accumbens_basal_ganglia	1	0.0303032112876636
Heart_Atrial_Appendage_GENE_MRPL14	0.195267327725493	-0.00623910038577736	2.63995575015706	0.00852036793996404	0.0303051267641078	-2.89971720221835	Heart_Atrial_Appendage	1	0.0303051267641078
Brain_Amygdala_GENE_C19orf48	0.0989338227667037	-0.00171485998853422	2.63995075474215	0.00852049197028365	0.0303051267641078	-2.8997297593649	Brain_Amygdala	1	0.0303051267641078
Brain_Nucleus_accumbens_basal_ganglia_GENE_HMG20A	0.0771293505840908	-0.00362775585197401	2.63992468965461	0.00852113916223189	0.0303054784272992	-2.89979527969754	Brain_Nucleus_accumbens_basal_ganglia	1	0.0303054784272992
Brain_Caudate_basal_ganglia_GENE_GNB2	0.0993128341585541	2.20944560051278e-05	2.63992159406483	0.00852121602815804	0.0303054784272992	-2.89980306110166	Brain_Caudate_basal_ganglia	1	0.0303054784272992
Brain_Frontal_Cortex_BA9_GENE_HLA.C	0.318214629365297	-0.0135929705748733	2.63991421858595	0.00852139916959767	0.0303054784272992	-2.89982160085499	Brain_Frontal_Cortex_BA9	1	0.0303054784272992
Brain_Caudate_basal_ganglia_GENE_RFTN2	-0.221816534418975	0.00827245946963501	-2.63989419719789	0.0085218963409829	0.0303054784272992	-2.89987192839636	Brain_Caudate_basal_ganglia	1	0.0303054784272992
Brain_Hippocampus_GENE_ZNF239	0.0464385924512908	-0.00138949584278197	2.6398845415941	0.0085221361183644	0.0303054784272992	-2.89989619944764	Brain_Hippocampus	1	0.0303054784272992
Brain_Substantia_nigra_GENE_CNPY3	-0.102358807043742	0.00399107522064634	-2.63988391019605	0.00852215179806798	0.0303054784272992	-2.89989778657426	Brain_Substantia_nigra	1	0.0303054784272992
Brain_Anterior_cingulate_cortex_BA24_GENE_ENSG00000289112	0.227992435470909	-0.00574519720326938	2.6398767632292	0.00852232928271545	0.0303054784272992	-2.89991575166727	Brain_Anterior_cingulate_cortex_BA24	1	0.0303054784272992
Heart_Atrial_Appendage_GENE_ENSG00000229492	-0.0721978513877372	0.00183275880361258	-2.63982145484523	0.00852370289897524	0.0303086021687458	-2.9000547769109	Heart_Atrial_Appendage	1	0.0303086021687458
Brain_Frontal_Cortex_BA9_GENE_MCAT	-0.18524110433545	0.00664545551785478	-2.6398213915394	0.0085237044713264	0.0303086021687458	-2.90005493603726	Brain_Frontal_Cortex_BA9	1	0.0303086021687458
Heart_Left_Ventricle_GENE_RINT1	-0.0562057144380415	0.000355073263870505	-2.63977578696099	0.00852483723735093	0.0303110967626415	-2.90016956729019	Heart_Left_Ventricle	1	0.0303110967626415
Brain_Substantia_nigra_GENE_DCAF5	-0.0560759171804532	0.00185506140895741	-2.63977314694383	0.00852490281651635	0.0303110967626415	-2.90017620315417	Brain_Substantia_nigra	1	0.0303110967626415
Heart_Atrial_Appendage_GENE_TECPR1	-0.0887686418022386	0.00239861853502305	-2.63974590704413	0.00852557949378779	0.0303126195177278	-2.90024467213032	Heart_Atrial_Appendage	1	0.0303126195177278
Brain_Amygdala_GENE_ENSG00000251448	0.125200523562393	-0.00279681339526536	2.63972709701487	0.00852604678937285	0.0303133977511098	-2.90029195176455	Brain_Amygdala	1	0.0303133977511098
Heart_Atrial_Appendage_GENE_RNU1.123P	-0.175030800612351	0.00448656996317458	-2.63970717694589	0.00852654168659235	0.0303142740707832	-2.90034202116256	Heart_Atrial_Appendage	1	0.0303142740707832
Heart_Left_Ventricle_GENE_SGK1	-0.0941501770016241	0.00150945397055588	-2.63964049164953	0.00852819861363996	0.0303192815646561	-2.90050963299453	Heart_Left_Ventricle	1	0.0303192815646561
Brain_Substantia_nigra_GENE_ENSG00000273295	-0.383700919993291	-0.00556793640079535	-2.63959795086128	0.00852925577380406	0.0303221565496216	-2.90061655605023	Brain_Substantia_nigra	1	0.0303221565496216
Heart_Left_Ventricle_GENE_SPRING1	0.0768854847293483	-0.00128950594517139	2.63958768148332	0.00852951099065729	0.0303221804803335	-2.90064236710374	Heart_Left_Ventricle	1	0.0303221804803335
Heart_Atrial_Appendage_GENE_ALKBH5	0.102725966246336	-0.000912038571370936	2.63956932111368	0.00852996730368794	0.0303229192802876	-2.90068851381106	Heart_Atrial_Appendage	1	0.0303229192802876
Brain_Caudate_basal_ganglia_GENE_ZSWIM3	-0.0661669551594714	0.000682477713798034	-2.63954862984273	0.00853048157318842	0.0303238640588743	-2.9007405185995	Brain_Caudate_basal_ganglia	1	0.0303238640588743
Brain_Hypothalamus_GENE_ENSG00000277214	0.0806224092645636	0.00124969842016293	2.6394959053306	0.00853179213591564	0.0303276393358826	-2.90087303293075	Brain_Hypothalamus	1	0.0303276393358826
Brain_Hippocampus_GENE_EEF2K	-0.0546894015022125	0.00102935167137231	-2.63943625091584	0.00853327517150164	0.030331893260644	-2.90102296131362	Brain_Hippocampus	1	0.030331893260644
Brain_Nucleus_accumbens_basal_ganglia_GENE_TMEM43	0.0408479945690694	-0.00122954425240913	2.63942777187691	0.00853348598298071	0.030331893260644	-2.90104427126365	Brain_Nucleus_accumbens_basal_ganglia	1	0.030331893260644
Brain_Cerebellar_Hemisphere_GENE_SLC25A25	-0.0830366705862742	0.00199683258149733	-2.63935376226137	0.00853532625727817	0.0303375507550723	-2.9012302731449	Brain_Cerebellar_Hemisphere	1	0.0303375507550723
Brain_Anterior_cingulate_cortex_BA24_GENE_ADCYAP1R1	0.123333356258971	-0.00245492366321824	2.63932138467858	0.00853613144876266	0.0303395289788137	-2.90131164328781	Brain_Anterior_cingulate_cortex_BA24	1	0.0303395289788137
Brain_Hypothalamus_GENE_PPP2R1B	0.0553968347352559	0.00010851747024384	2.63930153964148	0.00853662500458997	0.0303396073327019	-2.9013615166197	Brain_Hypothalamus	1	0.0303396073327019
Heart_Left_Ventricle_GENE_CASTOR2	-0.139008238030162	0.00317517321437906	-2.6392930847925	0.00853683528861159	0.0303396073327019	-2.90138276471738	Heart_Left_Ventricle	1	0.0303396073327019
Brain_Anterior_cingulate_cortex_BA24_GENE_BANF1	-0.0635166795765005	0.00264779333621272	-2.63929050797458	0.00853689937863156	0.0303396073327019	-2.90138924057132	Brain_Anterior_cingulate_cortex_BA24	1	0.0303396073327019
Brain_Putamen_basal_ganglia_GENE_MICAL2	-0.0185349444650588	6.01449007351397e-05	-2.63926137053539	0.00853762410830373	0.0303412993181724	-2.90146246603845	Brain_Putamen_basal_ganglia	1	0.0303412993181724
Heart_Atrial_Appendage_GENE_TUBGCP3	0.0257919286628271	-0.000837899678105042	2.63921543296362	0.00853876681632401	0.0303444765875236	-2.90157791041538	Heart_Atrial_Appendage	1	0.0303444765875236
Brain_Frontal_Cortex_BA9_GENE_MFSD3	-0.199466419614327	0.00574490010210778	-2.63917149604886	0.0085398598858054	0.0303474772749661	-2.90168832516681	Brain_Frontal_Cortex_BA9	1	0.0303474772749661
Heart_Atrial_Appendage_GENE_FAM86EP	0.0856829060299397	-0.00499697687486986	2.6391178537867	0.00854119457650762	0.0303513363943527	-2.9018231273108	Heart_Atrial_Appendage	1	0.0303513363943527
Heart_Left_Ventricle_GENE_ENSG00000254682	-0.152220046813624	0.00102116116816887	-2.63908296094863	0.00854206285702203	0.0303535379376455	-2.90191081101926	Heart_Left_Ventricle	1	0.0303535379376455
Heart_Atrial_Appendage_GENE_NME2	0.150334692234636	-0.00341170012983717	2.63905783242985	0.00854268820923037	0.0303539810624455	-2.90197395685133	Heart_Atrial_Appendage	1	0.0303539810624455
Brain_Cerebellar_Hemisphere_GENE_ETFA	0.062389967430762	0.000598673818432732	2.63905774193645	0.00854269046133722	0.0303539810624455	-2.90197418425248	Brain_Cerebellar_Hemisphere	1	0.0303539810624455
Heart_Left_Ventricle_GENE_SNRPD2	-0.0830925496307833	-0.001291739123298	-2.63904796435582	0.00854293379887098	0.0303539810624455	-2.90199875432238	Heart_Left_Ventricle	1	0.0303539810624455
Heart_Left_Ventricle_GENE_SAMD4B	0.0855739993312378	0.000996832193938598	2.63896054324304	0.0085451097500536	0.0303608284344021	-2.90221843078189	Heart_Left_Ventricle	1	0.0303608284344021
Brain_Hypothalamus_GENE_MRPL38	-0.0754978256399968	0.00344442765123607	-2.63894116124902	0.0085455922439658	0.0303613584673206	-2.90226713393495	Brain_Hypothalamus	1	0.0303613584673206
Brain_Frontal_Cortex_BA9_GENE_LOH12CR2	0.0718512937881551	-0.000442432764367196	2.63893456155808	0.00854575654175322	0.0303613584673206	-2.90228371758558	Brain_Frontal_Cortex_BA9	1	0.0303613584673206
Brain_Frontal_Cortex_BA9_GENE_SYNGAP1	-0.206992357626806	0.00466916386635004	-2.63891720012506	0.00854618876415582	0.0303617360822188	-2.90232734306239	Brain_Frontal_Cortex_BA9	1	0.0303617360822188
Brain_Caudate_basal_ganglia_GENE_SNHG11	0.0942886127515824	0.00187556191422986	2.63891030419708	0.00854636044750496	0.0303617360822188	-2.90234467094066	Brain_Caudate_basal_ganglia	1	0.0303617360822188
Brain_Putamen_basal_ganglia_GENE_PIP5K1A	0.0677698572710474	-0.00369514145484496	2.63889522277713	0.00854673593039812	0.0303621860877619	-2.90238256692067	Brain_Putamen_basal_ganglia	1	0.0303621860877619
Brain_Frontal_Cortex_BA9_GENE_NDST3	-0.0746403893019155	0.000774716823333668	-2.63886547627209	0.00854747657402459	0.0303631849862116	-2.90245731211248	Brain_Frontal_Cortex_BA9	1	0.0303631849862116
Brain_Frontal_Cortex_BA9_GENE_PALB2	-0.0478413400745263	0.00122460751017849	-2.63886394282985	0.00854751475600961	0.0303631849862116	-2.90246116522974	Brain_Frontal_Cortex_BA9	1	0.0303631849862116
Heart_Left_Ventricle_GENE_GZMA	0.0659522591027569	-0.00156436189042574	2.63885101387869	0.0085478366868445	0.0303634446837907	-2.90249365203005	Heart_Left_Ventricle	1	0.0303634446837907
Brain_Cerebellar_Hemisphere_GENE_ENSG00000271218	-0.120093660538411	-0.00179317974791	-2.63882371927255	0.00854851635812944	0.0303647388857991	-2.9025622351519	Brain_Cerebellar_Hemisphere	1	0.0303647388857991
Brain_Frontal_Cortex_BA9_GENE_C1orf131	0.0471383948003872	-0.000898162218465087	2.63881639719865	0.00854869869555863	0.0303647388857991	-2.90258063319993	Brain_Frontal_Cortex_BA9	1	0.0303647388857991
Brain_Nucleus_accumbens_basal_ganglia_GENE_ENSG00000274776	-0.07512506689942	0.0034009159042626	-2.6387721280957	0.00854980117803715	0.0303677709323995	-2.90269186634704	Brain_Nucleus_accumbens_basal_ganglia	1	0.0303677709323995
Brain_Hypothalamus_GENE_METTL4	-0.0907539445386771	0.00319006969525852	-2.63874480216282	0.00855048176961213	0.0303689590010414	-2.90276052618222	Brain_Hypothalamus	1	0.0303689590010414
Brain_Frontal_Cortex_BA9_GENE_PRELID3B	0.158594404645481	-0.00448218821383402	2.63873871415734	0.00855063340674092	0.0303689590010414	-2.90277582296556	Brain_Frontal_Cortex_BA9	1	0.0303689590010414
Brain_Frontal_Cortex_BA9_GENE_CDH22	-0.208514852969317	0.00624923573520168	-2.63872182187771	0.00855105416418737	0.0303695694737174	-2.90281826649566	Brain_Frontal_Cortex_BA9	1	0.0303695694737174
Heart_Left_Ventricle_GENE_GIMAP2	0.0693450696662842	-0.00166046449402524	2.63870800591571	0.00855139830968429	0.0303699078269545	-2.90285298027536	Heart_Left_Ventricle	1	0.0303699078269545
Brain_Hippocampus_GENE_EIF4G2	-0.0814388822567846	-0.000244557807936071	-2.63868684632914	0.00855192540356131	0.0303708958745607	-2.90290614519291	Brain_Hippocampus	1	0.0303708958745607
Heart_Atrial_Appendage_GENE_ENSG00000276445	-0.241809505896119	0.00749152433600671	-2.63864333512519	0.00855300937680735	0.0303733741949595	-2.90301546878171	Heart_Atrial_Appendage	1	0.0303733741949595
Heart_Left_Ventricle_GENE_UGCG	0.145870498539675	-0.00240162330743916	2.63863623807217	0.00855318619388468	0.0303733741949595	-2.90303330023613	Heart_Left_Ventricle	1	0.0303733741949595
Brain_Frontal_Cortex_BA9_GENE_PLXNA3	0.198098399864626	-0.00496923512592749	2.63862886179302	0.00855336997111802	0.0303733741949595	-2.90305183320102	Brain_Frontal_Cortex_BA9	1	0.0303733741949595
Heart_Left_Ventricle_GENE_VPS9D1	-0.100319775625813	-0.000884361973887479	-2.63857706135218	0.00855466065942175	0.0303770735035041	-2.90318198083197	Heart_Left_Ventricle	1	0.0303770735035041
Brain_Substantia_nigra_GENE_DDB1	0.144820311019625	-0.00517536734496301	2.6385615009892	0.00855504840409097	0.0303775663927839	-2.90322107546415	Brain_Substantia_nigra	1	0.0303775663927839
Brain_Frontal_Cortex_BA9_GENE_KCNK4	-0.218372597005761	0.00547448587997879	-2.63849357516453	0.00855674121468501	0.0303825322392898	-2.90339173306265	Brain_Frontal_Cortex_BA9	1	0.0303825322392898
Brain_Amygdala_GENE_PNP	0.347306734124752	-0.00535236638167853	2.63848540428642	0.00855694486511219	0.0303825322392898	-2.90341226137918	Brain_Amygdala	1	0.0303825322392898
Brain_Amygdala_GENE_B4GALT4	0.0554226681921278	-0.000690231333857057	2.63833382297306	0.00856072365580085	0.0303947411802686	-2.90379307936771	Brain_Amygdala	1	0.0303947411802686
Brain_Substantia_nigra_GENE_SAMD14	-0.107222097776374	0.00211596670118694	-2.63832749036508	0.00856088155477294	0.0303947411802686	-2.90380898832537	Brain_Substantia_nigra	1	0.0303947411802686
Brain_Frontal_Cortex_BA9_GENE_DOK4	-0.145923551080908	0.00560565177049336	-2.63829547183277	0.00856167995354811	0.0303965689669204	-2.90388942562147	Brain_Frontal_Cortex_BA9	1	0.0303965689669204
Brain_Amygdala_GENE_RHOC	0.105235654791778	-0.00141317059444362	2.63828686610852	0.00856189455314343	0.0303965689669204	-2.90391104485089	Brain_Amygdala	1	0.0303965689669204
Brain_Hypothalamus_GENE_ZDHHC22	-0.251243429169737	0.00510998577241124	-2.63826355810583	0.00856247580536475	0.0303972176166811	-2.90396959867756	Brain_Hypothalamus	1	0.0303972176166811
Brain_Substantia_nigra_GENE_NAP1L4	0.056380079441812	0.00105929796152109	2.63825764572413	0.0085626232532663	0.0303972176166811	-2.90398445154627	Brain_Substantia_nigra	1	0.0303972176166811
Brain_Hippocampus_GENE_NR2F1	0.0961233525671102	0.000584793487332708	2.63824957379813	0.00856282456135816	0.0303972176166811	-2.90400472949074	Brain_Hippocampus	1	0.0303972176166811
Heart_Left_Ventricle_GENE_ZRSR2	-0.0682249894390861	0.000214376835916906	-2.63821965530497	0.00856357074429657	0.0303987429286855	-2.90407988891167	Heart_Left_Ventricle	1	0.0303987429286855
Brain_Hypothalamus_GENE_PSPC1	-0.0380539713513623	-0.000550844655410331	-2.63821236954288	0.00856375246385601	0.0303987429286855	-2.90409819163479	Brain_Hypothalamus	1	0.0303987429286855
Heart_Left_Ventricle_GENE_TGFBR2	0.129113684346129	0.00405419533533637	2.63820078233351	0.00856404147610137	0.0303988845554046	-2.90412730001669	Heart_Left_Ventricle	1	0.0303988845554046
Brain_Hypothalamus_GENE_RASSF8	0.067631804479225	-0.000742898157642638	2.63815672131935	0.00856514054122509	0.0304019014504382	-2.90423798513505	Brain_Hypothalamus	1	0.0304019014504382
Brain_Frontal_Cortex_BA9_GENE_MEAF6	-0.115515535916288	0.000513956063859841	-2.63812674675383	0.00856588830393878	0.030402981057832	-2.90431328283343	Brain_Frontal_Cortex_BA9	1	0.030402981057832
Brain_Substantia_nigra_GENE_DUBR	0.0946158906342717	-0.00307301152616035	2.63812455453296	0.00856594299463501	0.030402981057832	-2.9043187897758	Brain_Substantia_nigra	1	0.030402981057832
Brain_Frontal_Cortex_BA9_GENE_ENSG00000272861	-0.27187694183838	0.0134307586796216	-2.63809517942292	0.00856667586395666	0.03040469787467	-2.90439258074137	Brain_Frontal_Cortex_BA9	1	0.03040469787467
Brain_Hippocampus_GENE_TRIM58	0.07706032245345	0.00190485237433608	2.63805389029882	0.00856770606685982	0.0304074698521586	-2.90449629863553	Brain_Hippocampus	1	0.0304074698521586
Brain_Substantia_nigra_GENE_LRP10	0.146354966561778	0.000488399180392702	2.63803838225188	0.00856809303606363	0.030407958847277	-2.90453525429588	Brain_Substantia_nigra	1	0.030407958847277
Brain_Amygdala_GENE_ARAF	0.0777277557235263	-0.0014931854983508	2.63802551442801	0.00856841413620055	0.0304082140529964	-2.90456757764064	Brain_Amygdala	1	0.0304082140529964
Brain_Frontal_Cortex_BA9_GENE_MAML1	0.0851274270993591	-0.00225750952822529	2.63801544059736	0.00856866552332704	0.0304082218484427	-2.9045928825037	Brain_Frontal_Cortex_BA9	1	0.0304082218484427
Brain_Substantia_nigra_GENE_YY2	0.0758294172937946	-0.00223332959861537	2.63798365746567	0.00856945869793632	0.0304095069716894	-2.90467271922158	Brain_Substantia_nigra	1	0.0304095069716894
Heart_Left_Ventricle_GENE_RPL41	0.0576003545848582	-0.000816102349695026	2.63798022874164	0.0085695442685424	0.0304095069716894	-2.90468133184961	Heart_Left_Ventricle	1	0.0304095069716894
Brain_Anterior_cingulate_cortex_BA24_GENE_COPG2IT1	-0.0744079058076404	-0.00111507562848264	-2.63797097336893	0.00856977525854253	0.0304095069716894	-2.90470458040956	Brain_Anterior_cingulate_cortex_BA24	1	0.0304095069716894
Brain_Frontal_Cortex_BA9_GENE_ENSG00000276170	0.102220889858518	-0.00233240869162448	2.637916275923	0.00857114047830939	0.0304134670045693	-2.90484197323667	Brain_Frontal_Cortex_BA9	1	0.0304134670045693
Brain_Caudate_basal_ganglia_GENE_GPRIN2	-0.175962560488093	-0.00125509250130485	-2.63787620567966	0.00857214073443503	0.0304157629452423	-2.90494262268249	Brain_Caudate_basal_ganglia	1	0.0304157629452423
Heart_Left_Ventricle_GENE_ARL6IP4	-0.0643812822137543	0.000968168506367186	-2.63787038564014	0.0085722860262626	0.0304157629452423	-2.90495724148026	Heart_Left_Ventricle	1	0.0304157629452423
Heart_Left_Ventricle_GENE_TLE4	0.036270662475452	0.000580857805954921	2.63778926788512	0.0085743112847301	0.0304220642995099	-2.90516099009852	Heart_Left_Ventricle	1	0.0304220642995099
Brain_Anterior_cingulate_cortex_BA24_GENE_DPM1	0.066611895902671	-0.000403919435419277	2.6377402605478	0.00857553505359509	0.0304255216468018	-2.90528408198119	Brain_Anterior_cingulate_cortex_BA24	1	0.0304255216468018
Brain_Frontal_Cortex_BA9_GENE_BECN1	-0.119599899687498	0.00139618498549428	-2.63772884569232	0.00857582011797816	0.0304256484185678	-2.90531275238934	Brain_Frontal_Cortex_BA9	1	0.0304256484185678
Heart_Left_Ventricle_GENE_PROSER1	0.0513565151916684	0.00113708985999442	2.63769577461662	0.00857664605337375	0.0304276940516657	-2.90539581550355	Heart_Left_Ventricle	1	0.0304276940516657
Heart_Atrial_Appendage_GENE_ACTC1	0.225381819848986	-0.00877032050106317	2.63766769090021	0.00857734748767379	0.0304284115282485	-2.90546635129763	Heart_Atrial_Appendage	1	0.0304284115282485
Brain_Cerebellar_Hemisphere_GENE_FAM76A	0.0566471914904192	-0.00248851954398459	2.63765778503485	0.00857759491426615	0.0304284115282485	-2.90549123095253	Brain_Cerebellar_Hemisphere	1	0.0304284115282485
Brain_Putamen_basal_ganglia_GENE_RACK1	0.0403064791567255	-0.000589198984759237	2.63764534306	0.00857790569632448	0.0304284115282485	-2.90552248019243	Brain_Putamen_basal_ganglia	1	0.0304284115282485
Heart_Atrial_Appendage_GENE_PPP1R3B	-0.178306981546517	0.00500796703207154	-2.63763413052319	0.00857818577749263	0.0304284115282485	-2.90555064145502	Heart_Atrial_Appendage	1	0.0304284115282485
Brain_Anterior_cingulate_cortex_BA24_GENE_ENSG00000288803	-0.132893254075945	-0.000314526821368668	-2.63762444613032	0.00857842769331325	0.0304284115282485	-2.90557496455713	Brain_Anterior_cingulate_cortex_BA24	1	0.0304284115282485
Heart_Left_Ventricle_GENE_ENSG00000269973	0.143826195705408	-0.00143711519781007	2.63762079089179	0.00857851900264326	0.0304284115282485	-2.90558414494894	Heart_Left_Ventricle	1	0.0304284115282485
Brain_Amygdala_GENE_PCBP1	-0.0878376190419596	-0.000832483731977193	-2.63761779747021	0.00857859378016793	0.0304284115282485	-2.90559166313108	Brain_Amygdala	1	0.0304284115282485
Brain_Anterior_cingulate_cortex_BA24_GENE_FAM76B	-0.0578435824473034	-0.000178036338370258	-2.63759187418461	0.00857924138433616	0.0304290730263448	-2.9056567708805	Brain_Anterior_cingulate_cortex_BA24	1	0.0304290730263448
Brain_Substantia_nigra_GENE_DNPEP	0.0831614289029248	-0.0018353657164261	2.63758054130525	0.00857952451113131	0.0304290730263448	-2.90568523383078	Brain_Substantia_nigra	1	0.0304290730263448
Brain_Anterior_cingulate_cortex_BA24_GENE_ENSG00000260743	-0.126779615523805	0.00526609023515146	-2.63758038730233	0.00857952835860967	0.0304290730263448	-2.90568562061409	Brain_Anterior_cingulate_cortex_BA24	1	0.0304290730263448
Brain_Anterior_cingulate_cortex_BA24_GENE_ISYNA1	-0.122689585066025	0.00701947417537344	-2.63752901228318	0.0085808119548043	0.0304327410474862	-2.90581464939326	Brain_Anterior_cingulate_cortex_BA24	1	0.0304327410474862
Heart_Atrial_Appendage_GENE_RMDN1	0.100113407268607	-0.00326929652647241	2.63751364978917	0.00858119581755916	0.0304332179500439	-2.90585323194632	Heart_Atrial_Appendage	1	0.0304332179500439
Brain_Anterior_cingulate_cortex_BA24_GENE_PRKCZ	-0.0653359340718561	0.00131215347173583	-2.63743700798921	0.00858311109675447	0.0304384625554627	-2.90604571280498	Brain_Anterior_cingulate_cortex_BA24	1	0.0304384625554627
Heart_Atrial_Appendage_GENE_ENSG00000279412	-0.0618271093250424	0.00237276925573581	-2.63743451089773	0.00858317350553539	0.0304384625554627	-2.90605198399486	Heart_Atrial_Appendage	1	0.0304384625554627
Heart_Left_Ventricle_GENE_CYB561D1	0.118028523029775	-0.00123391539917905	2.63740013925967	0.00858403258309226	0.0304406244529244	-2.90613830426112	Heart_Left_Ventricle	1	0.0304406244529244
Heart_Atrial_Appendage_GENE_HAUS1	0.0722119695803065	-0.000128075309066098	2.63735371160445	0.00858519310859155	0.0304427382705047	-2.90625490003435	Heart_Atrial_Appendage	1	0.0304427382705047
Brain_Hippocampus_GENE_PPM1M	-0.15891471124906	0.00319201300082393	-2.63734746303315	0.00858534931128566	0.0304427382705047	-2.9062705921882	Brain_Hippocampus	1	0.0304427382705047
Brain_Cerebellar_Hemisphere_GENE_TSKU	0.186124319968924	-0.00472743663674794	2.63734635204142	0.00858537708428517	0.0304427382705047	-2.9062733822387	Brain_Cerebellar_Hemisphere	1	0.0304427382705047
Brain_Substantia_nigra_GENE_PAK6.AS1	0.129578522236974	0.00043624365766015	2.6372321856956	0.00858823148797942	0.0304519747788799	-2.90656008381833	Brain_Substantia_nigra	1	0.0304519747788799
Heart_Left_Ventricle_GENE_SH3PXD2A	0.0354986360124796	3.42091211547673e-05	2.63719578188759	0.00858914184016529	0.0304535988928278	-2.90665150076578	Heart_Left_Ventricle	1	0.0304535988928278
Brain_Hypothalamus_GENE_ENSG00000289590	0.200403517873841	-0.00836666449658727	2.6371939099484	0.00858918865419785	0.0304535988928278	-2.90665620153099	Brain_Hypothalamus	1	0.0304535988928278
Brain_Substantia_nigra_GENE_UBE2D4	0.076878691150436	0.000997546284560732	2.63718014769188	0.00858953283197358	0.0304539343488893	-2.90669076085362	Brain_Substantia_nigra	1	0.0304539343488893
Brain_Nucleus_accumbens_basal_ganglia_GENE_ADGRB1	-0.0462695448020796	0.00147230964855499	-2.6371683367313	0.00858982822000039	0.0304540968078738	-2.9067204200064	Brain_Nucleus_accumbens_basal_ganglia	1	0.0304540968078738
Brain_Caudate_basal_ganglia_GENE_SGMS1	-0.0510555149683697	0.00183346751424844	-2.63714647104689	0.00859037509721354	0.030455150853073	-2.9067753277874	Brain_Caudate_basal_ganglia	1	0.030455150853073
Brain_Cerebellar_Hemisphere_GENE_SSR4P1	0.172730271130824	-0.000972318333761291	2.63711457257331	0.00859117295800213	0.0304570946143077	-2.90685542850427	Brain_Cerebellar_Hemisphere	1	0.0304570946143077
Brain_Putamen_basal_ganglia_GENE_WDR83OS	0.0673709435992047	0.00154924481669455	2.63710439621051	0.00859142750832104	0.0304571121952646	-2.9068809823168	Brain_Putamen_basal_ganglia	1	0.0304571121952646
Brain_Frontal_Cortex_BA9_GENE_ENSG00000254510	0.193020731773698	-0.000428864651399214	2.63703908622393	0.00859306132541588	0.0304620192144162	-2.90704497960234	Brain_Frontal_Cortex_BA9	1	0.0304620192144162
Brain_Nucleus_accumbens_basal_ganglia_GENE_APOL1	0.248376873263457	-0.00577339809424836	2.63701348849677	0.00859370176292824	0.0304634045644494	-2.90710925594742	Brain_Nucleus_accumbens_basal_ganglia	1	0.0304634045644494
Brain_Hypothalamus_GENE_RRP1B	0.0496175887264127	-0.000270696425124482	2.63698274332067	0.00859447104262255	0.030463581046101	-2.9071864568237	Brain_Hypothalamus	1	0.030463581046101
Brain_Substantia_nigra_GENE_KLRC3	-0.179518442318969	0.00414057788348146	-2.63697920609893	0.00859455955194095	0.030463581046101	-2.90719533870117	Brain_Substantia_nigra	1	0.030463581046101
Brain_Amygdala_GENE_EDEM1	0.136169791336033	-0.00473250081529415	2.63697292829079	0.00859471663896469	0.030463581046101	-2.90721110209565	Brain_Amygdala	1	0.030463581046101
Brain_Hippocampus_GENE_ENSG00000224536	-0.0324522113866622	0.00156755599188103	-2.6369715900714	0.00859475012501363	0.030463581046101	-2.90721446232111	Brain_Hippocampus	1	0.030463581046101
Brain_Nucleus_accumbens_basal_ganglia_GENE_ZNF528	-0.102130524979637	0.00079122480787233	-2.636901938425	0.00859649316841956	0.0304688741571321	-2.90738935304763	Brain_Nucleus_accumbens_basal_ganglia	1	0.0304688741571321
Heart_Atrial_Appendage_GENE_DNPEP	0.0287152561132093	-0.00129180870623614	2.6368603379229	0.0085975343786545	0.0304710152187138	-2.90749380703829	Heart_Atrial_Appendage	1	0.0304710152187138
Heart_Atrial_Appendage_GENE_HABP4	0.101503461543771	-0.00154046277687753	2.63685784975347	0.00859759665810744	0.0304710152187138	-2.90750005448956	Heart_Atrial_Appendage	1	0.0304710152187138
Brain_Substantia_nigra_GENE_IRAK1	-0.104142551035185	-0.000632444924075259	-2.63672470488571	0.00860092989457568	0.0304817774853356	-2.90783435455966	Brain_Substantia_nigra	1	0.0304817774853356
Brain_Hippocampus_GENE_PNISR	0.0613445605217504	0.000193537400121385	2.6367165978531	0.00860113288878422	0.0304817774853356	-2.90785470916175	Brain_Hippocampus	1	0.0304817774853356
Brain_Frontal_Cortex_BA9_GENE_TOR1B	0.0401833891608763	-5.25222831438676e-05	2.63666527348808	0.00860241811325881	0.030485446870092	-2.90798356957239	Brain_Frontal_Cortex_BA9	1	0.030485446870092
Brain_Caudate_basal_ganglia_GENE_SMARCD2	-0.120127486223788	0.00363038185976433	-2.63662928282408	0.00860331946589602	0.0304875009023624	-2.90807393010359	Brain_Caudate_basal_ganglia	1	0.0304875009023624
Brain_Substantia_nigra_GENE_TMEM208	0.104532529485201	-0.00366235749940337	2.63662217826982	0.00860349740283995	0.0304875009023624	-2.90809176712338	Brain_Substantia_nigra	1	0.0304875009023624
Brain_Nucleus_accumbens_basal_ganglia_GENE_ENSG00000287109	-0.0487353195974768	0.0031546695126416	-2.63657373477907	0.008604710781059	0.0304909152130287	-2.90821339032352	Brain_Nucleus_accumbens_basal_ganglia	1	0.0304909152130287
Brain_Nucleus_accumbens_basal_ganglia_GENE_ADNP2	0.0801331932644452	-0.00504011309803228	2.63655583289227	0.00860515921364229	0.0304916188083611	-2.90825833460864	Brain_Nucleus_accumbens_basal_ganglia	1	0.0304916188083611
Heart_Atrial_Appendage_GENE_REEP3	0.0563933103071257	3.10080029938084e-05	2.63654490651861	0.00860543292368752	0.0304917032669863	-2.90828576609911	Heart_Atrial_Appendage	1	0.0304917032669863
Brain_Putamen_basal_ganglia_GENE_ENSG00000267838	0.117590852938918	-0.000773294389971593	2.63651829383719	0.00860609961468604	0.0304931801330113	-2.90835257879204	Brain_Putamen_basal_ganglia	1	0.0304931801330113
Brain_Frontal_Cortex_BA9_GENE_FAM111A	0.228330903858193	-0.0079038892038417	2.63649550743482	0.00860667048795303	0.0304943174212111	-2.9084097848652	Brain_Frontal_Cortex_BA9	1	0.0304943174212111
Heart_Atrial_Appendage_GENE_ENSG00000289499	-0.135227618411245	-0.00303361210482191	-2.63645987461688	0.008607563273624	0.0304965951789614	-2.90849924135536	Heart_Atrial_Appendage	1	0.0304965951789614
Brain_Anterior_cingulate_cortex_BA24_GENE_ARL6IP1	0.0619306738444877	-0.00187478022155604	2.63642776790795	0.0086083677831881	0.0304983451062882	-2.90857984450956	Brain_Anterior_cingulate_cortex_BA24	1	0.0304983451062882
Brain_Nucleus_accumbens_basal_ganglia_GENE_ZNF274	0.0878233869533022	-0.00266650049657185	2.63642021523858	0.00860855704298187	0.0304983451062882	-2.90859880517327	Brain_Nucleus_accumbens_basal_ganglia	1	0.0304983451062882
Brain_Caudate_basal_ganglia_GENE_ENSG00000277873	-0.187055533668651	0.00851341863301778	-2.63638629833088	0.00860940700130935	0.0305004708246705	-2.90868395151275	Brain_Caudate_basal_ganglia	1	0.0305004708246705
Brain_Anterior_cingulate_cortex_BA24_GENE_PACSIN1	-0.131980137396463	0.003959015119249	-2.6363655397399	0.00860992724908414	0.0305009764513068	-2.9087360641695	Brain_Anterior_cingulate_cortex_BA24	1	0.0305009764513068
Brain_Cerebellar_Hemisphere_GENE_VSX1	0.157880776042464	-0.006648658475549	2.63636065687999	0.00861004962646413	0.0305009764513068	-2.90874832211115	Brain_Cerebellar_Hemisphere	1	0.0305009764513068
Heart_Atrial_Appendage_GENE_TNS1.AS1	-0.0291601554242276	0.000538558940377546	-2.63634987349871	0.00861031989203415	0.030501048414571	-2.90877539265536	Heart_Atrial_Appendage	1	0.030501048414571
Heart_Atrial_Appendage_GENE_ENSG00000279570	0.116458388074255	-0.000208855606727187	2.63631699598646	0.00861114395319421	0.0305021899801382	-2.90885792752478	Heart_Atrial_Appendage	1	0.0305021899801382
Brain_Substantia_nigra_GENE_TSPAN10	0.0624709292435555	0.00177091898508078	2.63631348790559	0.00861123188595442	0.0305021899801382	-2.90886673406241	Brain_Substantia_nigra	1	0.0305021899801382
Brain_Hippocampus_GENE_ZDHHC20	-0.0770475520886588	-3.03453370788418e-05	-2.63630709891459	0.00861139203302309	0.0305021899801382	-2.90888277268543	Brain_Hippocampus	1	0.0305021899801382
Brain_Frontal_Cortex_BA9_GENE_GNG7	-0.132631613435327	0.00670397548613474	-2.63629268708671	0.00861175329110203	0.0305025841926912	-2.90891895132244	Brain_Frontal_Cortex_BA9	1	0.0305025841926912
Brain_Frontal_Cortex_BA9_GENE_APEX1	-0.0604897617201918	-0.000638146199673234	-2.63625104951236	0.00861279708721585	0.0305053958424165	-2.90902347484902	Brain_Frontal_Cortex_BA9	1	0.0305053958424165
Heart_Left_Ventricle_GENE_CDCA4P4	-0.0951133282846009	0.00333826589929427	-2.63622651325431	0.00861341223019716	0.0305056651253198	-2.9090850678906	Heart_Left_Ventricle	1	0.0305056651253198
Brain_Cerebellar_Hemisphere_GENE_LRCH3	-0.0749408174432938	0.000742119523970993	-2.63622558052196	0.00861343561529602	0.0305056651253198	-2.90908740930516	Brain_Cerebellar_Hemisphere	1	0.0305056651253198
Brain_Caudate_basal_ganglia_GENE_TSKU	0.226275757726553	-0.00616629046252821	2.63620482511783	0.00861395600135242	0.0305056651253198	-2.90913951086517	Brain_Caudate_basal_ganglia	1	0.0305056651253198
Brain_Caudate_basal_ganglia_GENE_ENSG00000233461	-0.0626575233308435	0.000260828277946517	-2.63620356003081	0.00861398772092526	0.0305056651253198	-2.90914268655566	Brain_Caudate_basal_ganglia	1	0.0305056651253198
Brain_Frontal_Cortex_BA9_GENE_DUSP23	0.171292428334128	-0.00393873797067284	2.63619259825503	0.00861426257031241	0.0305056651253198	-2.90917020334111	Brain_Frontal_Cortex_BA9	1	0.0305056651253198
Brain_Nucleus_accumbens_basal_ganglia_GENE_ENSG00000271811	0.215308406884839	-0.00546849008367831	2.63618819209638	0.0086143730500655	0.0305056651253198	-2.90918126386456	Brain_Nucleus_accumbens_basal_ganglia	1	0.0305056651253198
Brain_Hypothalamus_GENE_CCT6B	0.068527151560944	-0.00291420474125135	2.6361032976662	0.00861650193579508	0.0305123185786768	-2.90939436588935	Brain_Hypothalamus	1	0.0305123185786768
Brain_Nucleus_accumbens_basal_ganglia_GENE_ENSG00000270589	-0.15537380657744	0.00669146856663711	-2.63607871319298	0.00861711852522765	0.0305136165345312	-2.90945607659243	Brain_Nucleus_accumbens_basal_ganglia	1	0.0305136165345312
Brain_Hypothalamus_GENE_MT1L	0.256305682258023	-0.00470610556304814	2.63601362235032	0.00861875122323695	0.0305185123982694	-2.90961946162926	Brain_Hypothalamus	1	0.0305185123982694
Heart_Atrial_Appendage_GENE_NUDT19	0.0416244103258058	-0.00114860998676334	2.63599300365699	0.00861926846747252	0.0305191035010853	-2.90967121595351	Heart_Atrial_Appendage	1	0.0305191035010853
Heart_Atrial_Appendage_GENE_COL6A1	-0.163962813311178	0.00270210956232453	-2.63598702894739	0.00861941835530701	0.0305191035010853	-2.90968621280778	Heart_Atrial_Appendage	1	0.0305191035010853
Brain_Cerebellar_Hemisphere_GENE_ENSG00000284716	-0.160917101462318	0.0057411719645764	-2.63594642820531	0.00862043697000519	0.0305218245343332	-2.90978812205629	Brain_Cerebellar_Hemisphere	1	0.0305218245343332
Heart_Atrial_Appendage_GENE_ENSG00000269982	-0.129814845419981	0.00433554928612954	-2.63590295803857	0.00862152769406923	0.0305242944990087	-2.9098972319625	Heart_Atrial_Appendage	1	0.0305242944990087
Brain_Substantia_nigra_GENE_SPATA5L1	0.128210804592915	-0.00345019500687872	2.6358986873342	0.00862163485837131	0.0305242944990087	-2.90990795131496	Brain_Substantia_nigra	1	0.0305242944990087
Brain_Amygdala_GENE_FAM110A	-0.060363124075299	0.00244839441023017	-2.63586916083478	0.00862237579614503	0.0305260320776368	-2.90998206156691	Brain_Amygdala	1	0.0305260320776368
Heart_Atrial_Appendage_GENE_KCTD10	0.109655417566134	-0.00218595983971111	2.63585435051932	0.00862274746759138	0.0305264622697276	-2.91001923452116	Heart_Atrial_Appendage	1	0.0305264622697276
Brain_Frontal_Cortex_BA9_GENE_ENSG00000263571	-0.0736200388027208	0.00188399265242884	-2.63583005615355	0.0086233571765895	0.030527735118795	-2.91008021140029	Brain_Frontal_Cortex_BA9	1	0.030527735118795
Brain_Frontal_Cortex_BA9_GENE_ENSG00000271947	-0.288724310683032	0.0110098613904712	-2.63567758021456	0.00862718470552712	0.0305403990382079	-2.91046290107725	Brain_Frontal_Cortex_BA9	1	0.0305403990382079
Brain_Cerebellar_Hemisphere_GENE_LRRC8B	0.116774382133196	-0.00268640977517395	2.6356184124449	0.00862867037512732	0.0305447722364829	-2.91061139669309	Brain_Cerebellar_Hemisphere	1	0.0305447722364829
Brain_Putamen_basal_ganglia_GENE_EXOC8	0.156279266256819	-0.00671467862404325	2.63560030652109	0.00862912505056386	0.0305451317682665	-2.91065683717359	Brain_Putamen_basal_ganglia	1	0.0305451317682665
Brain_Hippocampus_GENE_TTC14	0.0746980602877953	-0.0005121595499028	2.63559443243161	0.00862927256514259	0.0305451317682665	-2.91067157932473	Brain_Hippocampus	1	0.0305451317682665
Brain_Frontal_Cortex_BA9_GENE_PACRGL	-0.048996494762905	0.000890864749574845	-2.63556995673442	0.00862988724169456	0.030545149445904	-2.91073300542352	Brain_Frontal_Cortex_BA9	1	0.030545149445904
Brain_Frontal_Cortex_BA9_GENE_MAFB	-0.29455271262781	0.00130775867890909	-2.63556252235835	0.00863007395452989	0.030545149445904	-2.91075166319739	Brain_Frontal_Cortex_BA9	1	0.030545149445904
Brain_Nucleus_accumbens_basal_ganglia_GENE_SMARCD2	-0.105467498751558	0.00498296638430103	-2.63556158452026	0.00863009750839902	0.030545149445904	-2.91075401685076	Brain_Nucleus_accumbens_basal_ganglia	1	0.030545149445904
Brain_Caudate_basal_ganglia_GENE_MIR1250	0.117758482293002	0.00255230215903535	2.63555436576987	0.00863027880974758	0.030545149445904	-2.91077213342163	Brain_Caudate_basal_ganglia	1	0.030545149445904
Brain_Amygdala_GENE_ZNRD2	0.195028656337463	-0.00500536869665358	2.63551059909765	0.00863137809755712	0.0305481541369732	-2.91088197162082	Brain_Amygdala	1	0.0305481541369732
Brain_Amygdala_GENE_BMS1P3	0.126816875129784	-0.00209120317460871	2.63549541015334	0.00863175962770868	0.0305486184411263	-2.91092008985133	Brain_Amygdala	1	0.0305486184411263
Heart_Left_Ventricle_GENE_ENSG00000216639	0.076728302718586	3.12232238158278e-05	2.63547935209579	0.00863216300549841	0.0305491600369757	-2.91096038897873	Heart_Left_Ventricle	1	0.0305491600369757
Brain_Anterior_cingulate_cortex_BA24_GENE_GAB1	-0.113798534335797	0.00277236362777745	-2.63544551124669	0.0086330131416479	0.0305512826300392	-2.9110453148236	Brain_Anterior_cingulate_cortex_BA24	1	0.0305512826300392
Brain_Frontal_Cortex_BA9_GENE_ENSG00000272844	0.324204128750462	-0.00413042282456067	2.63539845045596	0.008634195508567	0.0305545807939974	-2.91116341521755	Brain_Frontal_Cortex_BA9	1	0.0305545807939974
Brain_Cerebellar_Hemisphere_GENE_DPP9.AS1	0.12602180060743	-0.00272983746489569	2.63537613383399	0.00863475624761182	0.0305556790216789	-2.91121941869702	Brain_Cerebellar_Hemisphere	1	0.0305556790216789
Brain_Nucleus_accumbens_basal_ganglia_GENE_AIFM3	-0.285876756094458	0.00639465036916703	-2.63531524525699	0.00863628633165733	0.0305602072924309	-2.91137221600207	Brain_Nucleus_accumbens_basal_ganglia	1	0.0305602072924309
Heart_Atrial_Appendage_GENE_LRRFIP1	0.115287585036753	-0.00160174997517969	2.63529795698615	0.00863672081716221	0.03056085854772	-2.9114155995583	Heart_Atrial_Appendage	1	0.03056085854772
Brain_Substantia_nigra_GENE_ZNF532	-0.0872351037019903	0.00435297630799529	-2.63501043317983	0.00864394968302926	0.0305850177029224	-2.91213707726232	Brain_Substantia_nigra	1	0.0305850177029224
Brain_Amygdala_GENE_RPL7A	0.0520139111583356	-0.000949528054030119	2.63500032782948	0.00864420384833076	0.0305850177029224	-2.91216243301876	Brain_Amygdala	1	0.0305850177029224
Brain_Cerebellar_Hemisphere_GENE_NEMP2	-0.0945440782975197	0.000801880475452407	-2.63499649355342	0.00864430028809857	0.0305850177029224	-2.91217205373607	Brain_Cerebellar_Hemisphere	1	0.0305850177029224
Brain_Hippocampus_GENE_WNT5A.AS1	0.144548901556579	-0.00130300726933454	2.634986034036	0.00864456337093784	0.0305850617288722	-2.91219829801081	Brain_Hippocampus	1	0.0305850617288722
Heart_Atrial_Appendage_GENE_GZMK	0.0329966733842718	-0.000803406460266621	2.63495943704322	0.00864523238368243	0.0305857862806101	-2.91226503282968	Heart_Atrial_Appendage	1	0.0305857862806101
Brain_Putamen_basal_ganglia_GENE_ENSG00000272969	-0.0811795503397242	0.00142490391042867	-2.63495554235054	0.00864533035350342	0.0305857862806101	-2.91227480499255	Brain_Putamen_basal_ganglia	1	0.0305857862806101
Brain_Anterior_cingulate_cortex_BA24_GENE_FAM136A	0.0570356250012997	-0.00159394839320639	2.63492905643527	0.00864599662511515	0.0305857862806101	-2.91234126035721	Brain_Anterior_cingulate_cortex_BA24	1	0.0305857862806101
Brain_Hypothalamus_GENE_MT.CO2	-0.0626727791728974	-8.2040167976199e-05	-2.63492674690044	0.00864605472525062	0.0305857862806101	-2.91234705514139	Brain_Hypothalamus	1	0.0305857862806101
Brain_Cerebellar_Hemisphere_GENE_CEBPZOS	0.116194765837877	-0.00102801845053239	2.63492592265644	0.00864607546054443	0.0305857862806101	-2.91234912322589	Brain_Cerebellar_Hemisphere	1	0.0305857862806101
Brain_Putamen_basal_ganglia_GENE_EPN2	0.0753632133972771	0.00123601889278488	2.63491810887191	0.00864627203212318	0.0305857862806101	-2.91236872851415	Brain_Putamen_basal_ganglia	1	0.0305857862806101
Brain_Substantia_nigra_GENE_SLC29A2	0.236823021774579	-0.00188016426313581	2.63488429184611	0.00864712281408976	0.030587909173486	-2.91245357695489	Brain_Substantia_nigra	1	0.030587909173486
Brain_Anterior_cingulate_cortex_BA24_GENE_CDKN1A	0.624797550945445	-0.0133615732229922	2.63481720898575	0.00864881073297165	0.0305929931046166	-2.91262188773102	Brain_Anterior_cingulate_cortex_BA24	1	0.0305929931046166
Brain_Frontal_Cortex_BA9_GENE_IGBP1	-0.12454703726708	0.00522601851788855	-2.63476205670243	0.00865019867941016	0.0305970156946886	-2.91276026158182	Brain_Frontal_Cortex_BA9	1	0.0305970156946886
Brain_Frontal_Cortex_BA9_GENE_NQO1	0.357946913374745	-0.00828934708257141	2.63473652126106	0.00865084136455795	0.030598402029979	-2.91282432755324	Brain_Frontal_Cortex_BA9	1	0.030598402029979
Brain_Cerebellar_Hemisphere_GENE_CATSPERZ	-0.0666871519142725	0.00158751866595755	-2.63467941568425	0.0086522787730567	0.030602599174475	-2.91296759777394	Brain_Cerebellar_Hemisphere	1	0.030602599174475
Heart_Atrial_Appendage_GENE_CAPN10	-0.0589401263904462	0.000772507502313066	-2.63462275389812	0.00865370522241877	0.0306060422430546	-2.91310975159149	Heart_Atrial_Appendage	1	0.0306060422430546
Brain_Cerebellar_Hemisphere_GENE_ZNF785	0.0756611351184167	-0.00141141012184971	2.6346208222192	0.00865375385577174	0.0306060422430546	-2.91311459775982	Brain_Cerebellar_Hemisphere	1	0.0306060422430546
Brain_Caudate_basal_ganglia_GENE_ENSG00000236308	0.121810219844633	-0.00678035961800418	2.63459072680098	0.00865451159153949	0.0306064103608178	-2.91319010026614	Brain_Caudate_basal_ganglia	1	0.0306064103608178
Brain_Anterior_cingulate_cortex_BA24_GENE_ZNF511	-0.113186656999693	0.006580086499546	-2.63458808893285	0.00865457801003258	0.0306064103608178	-2.91319671803258	Brain_Anterior_cingulate_cortex_BA24	1	0.0306064103608178
Heart_Left_Ventricle_GENE_UTP23	-0.0201148651498947	4.30557048477357e-05	-2.63457385690327	0.00865493636409002	0.0306064103608178	-2.91323242260514	Heart_Left_Ventricle	1	0.0306064103608178
Brain_Nucleus_accumbens_basal_ganglia_GENE_TTLL13P	-0.0427286501607291	0.00139763549540124	-2.6345701221475	0.00865503040522605	0.0306064103608178	-2.91324179213414	Brain_Nucleus_accumbens_basal_ganglia	1	0.0306064103608178
Brain_Nucleus_accumbens_basal_ganglia_GENE_TICAM1	-0.04111536833009	-0.000490512672698853	-2.63455800765881	0.00865533545430824	0.0306064103608178	-2.91327218414052	Brain_Nucleus_accumbens_basal_ganglia	1	0.0306064103608178
Brain_Putamen_basal_ganglia_GENE_EXD2	-0.0945228979929134	0.00246008546755787	-2.63455692059038	0.00865536282772365	0.0306064103608178	-2.91327491129726	Brain_Putamen_basal_ganglia	1	0.0306064103608178
Brain_Hippocampus_GENE_HEXD	-0.172726410149719	0.00801493940352298	-2.63452924304054	0.0086560598008525	0.0306079879854659	-2.91334434631524	Brain_Hippocampus	1	0.0306079879854659
Brain_Frontal_Cortex_BA9_GENE_TOR1A	-0.108255563155271	0.000505538345656004	-2.63449425354928	0.00865694097449836	0.0306102168362576	-2.91343212387503	Brain_Frontal_Cortex_BA9	1	0.0306102168362576
Brain_Frontal_Cortex_BA9_GENE_UBXN6	-0.102574300733867	0.00610531811424149	-2.6343641227755	0.00866021888707381	0.0306209199800603	-2.91375857082821	Brain_Frontal_Cortex_BA9	1	0.0306209199800603
Brain_Cerebellar_Hemisphere_GENE_VHLL	-0.146386282078287	0.00263134251877428	-2.63430848595372	0.00866162068312574	0.0306236814756179	-2.91389813694437	Brain_Cerebellar_Hemisphere	1	0.0306236814756179
Brain_Caudate_basal_ganglia_GENE_NAPA.AS1	0.0521086364914503	0.00136513189720265	2.63429425304254	0.00866197932071925	0.0306236814756179	-2.91393384003433	Brain_Caudate_basal_ganglia	1	0.0306236814756179
Brain_Amygdala_GENE_CAPG	0.224218182440714	-0.00492005460264786	2.63428697694783	0.00866216266720588	0.0306236814756179	-2.91395209195951	Brain_Amygdala	1	0.0306236814756179
Brain_Substantia_nigra_GENE_DUSP4	-0.120367179389906	-0.00402504775622316	-2.63427528704983	0.00866245724208429	0.0306236814756179	-2.9139814157113	Brain_Substantia_nigra	1	0.0306236814756179
Brain_Frontal_Cortex_BA9_GENE_PDZD2	-0.15781222958488	0.00196839645546609	-2.63427364042797	0.00866249873619019	0.0306236814756179	-2.91398554620171	Brain_Frontal_Cortex_BA9	1	0.0306236814756179
Brain_Nucleus_accumbens_basal_ganglia_GENE_ACBD4	-0.0643273573020776	0.00341717122213872	-2.63427336680844	0.00866250563129264	0.0306236814756179	-2.91398623256599	Brain_Nucleus_accumbens_basal_ganglia	1	0.0306236814756179
Brain_Cerebellar_Hemisphere_GENE_LINC00926	-0.16392820068626	0.00617154543442459	-2.63423808952257	0.00866339464593041	0.0306259370738896	-2.91407472372727	Brain_Cerebellar_Hemisphere	1	0.0306259370738896
Brain_Frontal_Cortex_BA9_GENE_STX1B	-0.195504765694861	0.00706840992027539	-2.63417580401422	0.00866496448809645	0.0306305992628457	-2.91423096073155	Brain_Frontal_Cortex_BA9	1	0.0306305992628457
Brain_Hippocampus_GENE_PPP2R2A	-0.0582247150212005	-0.000771890476426218	-2.63414540244472	0.00866573082095818	0.0306307410131179	-2.91430721873767	Brain_Hippocampus	1	0.0306307410131179
Heart_Atrial_Appendage_GENE_S100A14	-0.166299812946354	0.000534559474826132	-2.63414157951066	0.00866582719001877	0.0306307410131179	-2.91431680796244	Heart_Atrial_Appendage	1	0.0306307410131179
Brain_Nucleus_accumbens_basal_ganglia_GENE_CSGALNACT2	0.0737147005861256	-0.00242653841058845	2.6341344304402	0.00866600740737157	0.0306307410131179	-2.91433474023722	Brain_Nucleus_accumbens_basal_ganglia	1	0.0306307410131179
Brain_Cerebellar_Hemisphere_GENE_TSEN34	0.0907758140447487	-0.000558514067586823	2.63413438140843	0.00866600864340054	0.0306307410131179	-2.91433486322529	Brain_Cerebellar_Hemisphere	1	0.0306307410131179
Brain_Nucleus_accumbens_basal_ganglia_GENE_KBTBD11.AS1	-0.176598463685553	0.00750619309761015	-2.63409922791773	0.00866689485919663	0.0306329861224633	-2.91442303931952	Brain_Nucleus_accumbens_basal_ganglia	1	0.0306329861224633
Brain_Caudate_basal_ganglia_GENE_DSTN	-0.0752957473498362	0.000291371662666275	-2.63405894848124	0.00866791039938813	0.0306354356221283	-2.91452407149986	Brain_Caudate_basal_ganglia	1	0.0306354356221283
Heart_Atrial_Appendage_GENE_ENSG00000261187	-0.127741733011656	0.00225993143334707	-2.63405182566893	0.00866808999348693	0.0306354356221283	-2.91454193736417	Heart_Atrial_Appendage	1	0.0306354356221283
Brain_Caudate_basal_ganglia_GENE_ENSG00000270804	-0.134752419223273	0.00768408989747092	-2.63403172564308	0.00866859681213646	0.0306363395444679	-2.91459235319832	Brain_Caudate_basal_ganglia	1	0.0306363395444679
Heart_Left_Ventricle_GENE_NAALAD2	0.0270377882159856	-3.85381060589901e-05	2.63400840939508	0.00866918476053619	0.0306375301328944	-2.91465083564306	Heart_Left_Ventricle	1	0.0306375301328944
Brain_Caudate_basal_ganglia_GENE_ENSG00000287809	0.0417239172775927	-0.000627007361760611	2.63397472519053	0.00867003421305299	0.0306391810155464	-2.91473532238597	Brain_Caudate_basal_ganglia	1	0.0306391810155464
Brain_Frontal_Cortex_BA9_GENE_KHNYN	0.222752601254146	-0.00372669947768923	2.63396997301112	0.00867015406011597	0.0306391810155464	-2.91474724172055	Brain_Frontal_Cortex_BA9	1	0.0306391810155464
Heart_Atrial_Appendage_GENE_ZNF442	0.0759159874330869	-0.00449829555336677	2.63395443276983	0.00867054598587816	0.0306396787201651	-2.91478621933988	Heart_Atrial_Appendage	1	0.0306396787201651
Brain_Hippocampus_GENE_ITGA6	-0.115017209033043	0.00192590526384214	-2.63393929639512	0.00867092774136522	0.0306401404576294	-2.91482418377623	Brain_Hippocampus	1	0.0306401404576294
Brain_Frontal_Cortex_BA9_GENE_PARP12	0.209252763987757	-0.0076233298142261	2.63390755735151	0.00867172828274681	0.0306420819739106	-2.91490378965762	Brain_Frontal_Cortex_BA9	1	0.0306420819739106
Heart_Atrial_Appendage_GENE_ENSG00000251775	-0.112093216748987	0.0028637254727753	-2.63388510017102	0.00867229475136558	0.0306428513112123	-2.91496011478625	Heart_Atrial_Appendage	1	0.0306428513112123
Brain_Substantia_nigra_GENE_ENSG00000278834	0.192220446752732	0.000765933865517756	2.63387901577478	0.00867244823224202	0.0306428513112123	-2.91497537505416	Brain_Substantia_nigra	1	0.0306428513112123
Brain_Hypothalamus_GENE_MTFP1	-0.203450880279782	0.00169041851960135	-2.63384546888199	0.00867329450724665	0.0306443654597867	-2.91505951336418	Brain_Hypothalamus	1	0.0306443654597867
Brain_Frontal_Cortex_BA9_GENE_ZNF519	-0.0777072023603755	0.00245258530971228	-2.63383982589283	0.00867343686810938	0.0306443654597867	-2.91507366633306	Brain_Frontal_Cortex_BA9	1	0.0306443654597867
Brain_Substantia_nigra_GENE_IGLON5	-0.23821591526366	-0.00364211068800092	-2.63383216502843	0.0086736301391121	0.0306443654597867	-2.91509288021153	Brain_Substantia_nigra	1	0.0306443654597867
Heart_Atrial_Appendage_GENE_WDR55	0.121515736282924	-0.00523536096815564	2.63374170597246	0.00867591256409619	0.0306515419331653	-2.91531975248849	Heart_Atrial_Appendage	1	0.0306515419331653
Heart_Atrial_Appendage_GENE_LUZP1	0.18283573078825	-0.00451666469463871	2.6336843936836	0.00867735892225731	0.0306557642964945	-2.91546348838903	Heart_Atrial_Appendage	1	0.0306557642964945
Brain_Substantia_nigra_GENE_BIVM	-0.0408272468679985	0.00156937036072741	-2.63358480729102	0.0086798726422467	0.0306637571301048	-2.91571323804041	Brain_Substantia_nigra	1	0.0306637571301048
Brain_Nucleus_accumbens_basal_ganglia_GENE_BRF2	0.146881381884771	-0.00837725252488061	2.63351292069537	0.00868168758052446	0.0306692809563801	-2.91589351450138	Brain_Nucleus_accumbens_basal_ganglia	1	0.0306692809563801
Heart_Left_Ventricle_GENE_FAM207BP	0.131881094893833	-0.00446389275591113	2.63339784760369	0.00868459356662165	0.0306777749870706	-2.91618208362449	Heart_Left_Ventricle	1	0.0306777749870706
Brain_Caudate_basal_ganglia_GENE_ENSG00000253730	-0.0978258622795549	0.00394463576269325	-2.63339779790333	0.00868459482191264	0.0306777749870706	-2.91618220825548	Brain_Caudate_basal_ganglia	1	0.0306777749870706
Brain_Hypothalamus_GENE_PIGL	0.0285313484341861	-0.000198329423111121	2.63338142492815	0.00868500836598174	0.030678347735889	-2.91622326581277	Brain_Hypothalamus	1	0.030678347735889
Heart_Atrial_Appendage_GENE_PPP2R3B	-0.100815552875289	0.00282094123265809	-2.63333609753269	0.00868615332482294	0.0306815039778126	-2.91633692938698	Heart_Atrial_Appendage	1	0.0306815039778126
Brain_Frontal_Cortex_BA9_GENE_ENSG00000244151	0.167235967622114	-0.00475942933740741	2.63328063434447	0.00868755449530009	0.0306850749702888	-2.91647600701399	Brain_Frontal_Cortex_BA9	1	0.0306850749702888
Brain_Substantia_nigra_GENE_ENSG00000288879	-0.0920724974520394	0.00359896400867125	-2.63327617277938	0.00868766721693798	0.0306850749702888	-2.91648719456062	Brain_Substantia_nigra	1	0.0306850749702888
Heart_Atrial_Appendage_GENE_CBX3P2	0.0788383631799278	-0.00354595792624937	2.63323392181084	0.00868873475449026	0.0306879572972775	-2.91659313957815	Heart_Atrial_Appendage	1	0.0306879572972775
Heart_Left_Ventricle_GENE_LILRB3	0.135807651275965	-0.00313511199894509	2.63321089005498	0.00868931673773592	0.0306889151641667	-2.91665089139734	Heart_Left_Ventricle	1	0.0306889151641667
Brain_Substantia_nigra_GENE_ENSG00000276390	0.272975733886501	-0.0100745786210052	2.63320328408807	0.00868950893854105	0.0306889151641667	-2.91666996314922	Brain_Substantia_nigra	1	0.0306889151641667
Brain_Hippocampus_GENE_ENSG00000272347	0.257339292159322	-0.00679590092623759	2.63316703312255	0.00869042504335761	0.030691262327174	-2.91676086070593	Brain_Hippocampus	1	0.030691262327174
Heart_Left_Ventricle_GENE_HNRNPU	0.0975791425534108	0.00123753140088681	2.63314035769024	0.00869109921838673	0.0306925574468197	-2.91682774729332	Heart_Left_Ventricle	1	0.0306925574468197
Brain_Frontal_Cortex_BA9_GENE_ENSG00000226058	0.0674619511373065	-0.000825413904047529	2.63313261912471	0.00869129480590402	0.0306925574468197	-2.91684715102536	Brain_Frontal_Cortex_BA9	1	0.0306925574468197
Brain_Frontal_Cortex_BA9_GENE_SLC9A6	-0.103125512439473	0.00360913788098035	-2.63310726702191	0.00869193559244492	0.0306939320660629	-2.91691071867189	Brain_Frontal_Cortex_BA9	1	0.0306939320660629
Brain_Amygdala_GENE_MAPK8IP1P1	-0.16766004830609	0.00831753893453385	-2.63309178019513	0.00869232705023821	0.0306944261737555	-2.91694954991587	Brain_Amygdala	1	0.0306944261737555
Brain_Anterior_cingulate_cortex_BA24_GENE_NUP214	0.0268560669593676	-0.00106524980832348	2.63300942992722	0.00869440886881911	0.0307008890978719	-2.91715602897489	Brain_Anterior_cingulate_cortex_BA24	1	0.0307008890978719
Brain_Cerebellar_Hemisphere_GENE_FGF5	-0.104326853936509	-0.00132365811863059	-2.63293194413646	0.00869636812115667	0.0307069188659541	-2.91735030544984	Brain_Cerebellar_Hemisphere	1	0.0307069188659541
Brain_Nucleus_accumbens_basal_ganglia_GENE_FLNA	0.143089110257934	-0.00408355058575604	2.63292175173844	0.00869662586855353	0.0307069404365697	-2.91737585995467	Brain_Nucleus_accumbens_basal_ganglia	1	0.0307069404365697
Heart_Atrial_Appendage_GENE_UTP11	0.189313515162455	-0.00651195154585552	2.63284724203603	0.00869851029273228	0.0307123091402433	-2.91756266866159	Heart_Atrial_Appendage	1	0.0307123091402433
Heart_Atrial_Appendage_GENE_ENSG00000279021	0.0723062645317229	-0.00010593862739534	2.63284172953513	0.00869864972387559	0.0307123091402433	-2.91757648924979	Heart_Atrial_Appendage	1	0.0307123091402433
Brain_Nucleus_accumbens_basal_ganglia_GENE_RPSAP47	-0.130212435732972	-0.000990261718610423	-2.63280668326453	0.00869953621802352	0.0307145504039862	-2.91766435434822	Brain_Nucleus_accumbens_basal_ganglia	1	0.0307145504039862
Brain_Caudate_basal_ganglia_GENE_ENSG00000279349	0.0645827760647935	-0.0009941343434144	2.63274283898212	0.00870115136490925	0.0307184829208277	-2.91782441649924	Brain_Caudate_basal_ganglia	1	0.0307184829208277
Brain_Substantia_nigra_GENE_PLEC	-0.113759275383664	0.00484825638516039	-2.63274275366579	0.0087011535234406	0.0307184829208277	-2.91782463039074	Brain_Substantia_nigra	1	0.0307184829208277
Brain_Putamen_basal_ganglia_GENE_TMEM43	0.0501024347029076	-0.00177661136863918	2.63266485240288	0.00870312465134163	0.0307231274883361	-2.91801992925862	Brain_Putamen_basal_ganglia	1	0.0307231274883361
Heart_Atrial_Appendage_GENE_CDK19	-0.0539987687709416	0.00247985931356738	-2.63266043758019	0.00870323637114015	0.0307231274883361	-2.91803099707324	Heart_Atrial_Appendage	1	0.0307231274883361
Heart_Atrial_Appendage_GENE_CTDSP1	-0.157344064678259	0.00692312588443205	-2.63265968370122	0.00870325544863872	0.0307231274883361	-2.91803288702103	Heart_Atrial_Appendage	1	0.0307231274883361
Heart_Left_Ventricle_GENE_TOR1A	0.0966850785143731	-2.68466168426397e-05	2.63265096032009	0.00870347620336554	0.0307231274883361	-2.9180547561899	Heart_Left_Ventricle	1	0.0307231274883361
Brain_Cerebellar_Hemisphere_GENE_IL17RC	0.0535181398790853	-0.000898110818211912	2.63262651431626	0.00870409486303452	0.0307244225613647	-2.918116040971	Brain_Cerebellar_Hemisphere	1	0.0307244225613647
Brain_Anterior_cingulate_cortex_BA24_GENE_AGK	-0.0512243270828277	-0.000110657997896589	-2.63260068601249	0.0087047485476408	0.0307258411897692	-2.91818079049891	Brain_Anterior_cingulate_cortex_BA24	1	0.0307258411897692
Brain_Frontal_Cortex_BA9_GENE_RNU4.2	0.769378987213818	-0.00662729699812382	2.63256158941838	0.00870573812107737	0.0307284453152502	-2.91827880140982	Brain_Frontal_Cortex_BA9	1	0.0307284453152502
Brain_Anterior_cingulate_cortex_BA24_GENE_AIFM3	-0.150569718610052	0.00397243727441748	-2.63253063539075	0.0087065216696057	0.0307296369432792	-2.91835639878537	Brain_Anterior_cingulate_cortex_BA24	1	0.0307296369432792
Heart_Left_Ventricle_GENE_CDK13	0.0269699993143568	0.00132067717698448	2.63252655540795	0.00870662495213973	0.0307296369432792	-2.91836662665968	Heart_Left_Ventricle	1	0.0307296369432792
Brain_Hippocampus_GENE_ENSG00000271776	0.0405062916581781	0.000727123609127908	2.63251840821928	0.00870683119705213	0.0307296369432792	-2.91838705033225	Brain_Hippocampus	1	0.0307296369432792
Heart_Atrial_Appendage_GENE_SDR39U1	-0.144135097454661	-0.000902208758309955	-2.63246816250228	0.00870810325692464	0.0307332376282971	-2.91851300678425	Heart_Atrial_Appendage	1	0.0307332376282971
Heart_Atrial_Appendage_GENE_HOXC5	0.110976486430996	0.000966484584042677	2.63242814816331	0.00870911641034149	0.0307359243809802	-2.9186133134418	Heart_Atrial_Appendage	1	0.0307359243809802
Brain_Frontal_Cortex_BA9_GENE_NRSN1	-0.135746022213907	0.00382856289817733	-2.63231848844768	0.00871189350929213	0.0307448360562178	-2.9188881972703	Brain_Frontal_Cortex_BA9	1	0.0307448360562178
Brain_Cerebellar_Hemisphere_GENE_POLR2M	-0.0671721841498096	0.00248810631098111	-2.63228629288427	0.00871270900281012	0.0307468247836812	-2.91896889971611	Brain_Cerebellar_Hemisphere	1	0.0307468247836812
Brain_Substantia_nigra_GENE_THYN1	0.0751177903127342	-0.000776196818245077	2.63226641342573	0.00871321257123722	0.0307477126559553	-2.91901872973251	Brain_Substantia_nigra	1	0.0307477126559553
Brain_Anterior_cingulate_cortex_BA24_GENE_TCF12	-0.0372708426825607	0.00226136537592939	-2.63225384741025	0.00871353089560533	0.030747946795319	-2.91905022762238	Brain_Anterior_cingulate_cortex_BA24	1	0.030747946795319
Brain_Frontal_Cortex_BA9_GENE_PIK3CB	-0.0862867036028966	0.00232994366760964	-2.63223850407251	0.00871391958968673	0.0307484292316897	-2.9190886869308	Brain_Frontal_Cortex_BA9	1	0.0307484292316897
Brain_Nucleus_accumbens_basal_ganglia_GENE_PFKM	0.0407317837150266	-0.00198099304713353	2.63221203736618	0.00871459010952537	0.0307499060777018	-2.91915502734236	Brain_Nucleus_accumbens_basal_ganglia	1	0.0307499060777018
Brain_Cerebellar_Hemisphere_GENE_ENSG00000288808	-0.16358175886724	0.00245131723847249	-2.6321084337243	0.00871721529705121	0.030758279790324	-2.91941470992627	Brain_Cerebellar_Hemisphere	1	0.030758279790324
Heart_Atrial_Appendage_GENE_TIMM10B	0.0784678089862527	-0.00164412456929002	2.63204450208033	0.00871883559897171	0.0307628154908125	-2.91957494965432	Heart_Atrial_Appendage	1	0.0307628154908125
Brain_Frontal_Cortex_BA9_GENE_PASK	-0.0806895656585519	0.00218258709636576	-2.63203782050467	0.00871900495431574	0.0307628154908125	-2.91959169628873	Brain_Frontal_Cortex_BA9	1	0.0307628154908125
Brain_Anterior_cingulate_cortex_BA24_GENE_AGO1	-0.0892939004666416	0.00198872562362548	-2.6319670675148	0.00872079848417513	0.0307677160487388	-2.91976902833128	Brain_Anterior_cingulate_cortex_BA24	1	0.0307677160487388
Brain_Hippocampus_GENE_SRSF10	0.0820060279561272	-0.00409677306725721	2.63196313512927	0.00872089817659698	0.0307677160487388	-2.91977888414538	Brain_Hippocampus	1	0.0307677160487388
Brain_Cerebellar_Hemisphere_GENE_ENSG00000261003	0.106386114055143	-0.00412938211745536	2.63192824895757	0.00872178264297271	0.0307695487181713	-2.91986631940501	Brain_Cerebellar_Hemisphere	1	0.0307695487181713
Brain_Frontal_Cortex_BA9_GENE_HMGCS1	0.224233352861858	-0.00686300354403519	2.63192275503552	0.00872192193727297	0.0307695487181713	-2.91988008872633	Brain_Frontal_Cortex_BA9	1	0.0307695487181713
Brain_Substantia_nigra_GENE_CBSL	0.0862807069458394	-0.00237551656314323	2.63178176117869	0.00872549741352604	0.0307812725384567	-2.92023344959167	Brain_Substantia_nigra	1	0.0307812725384567
Brain_Frontal_Cortex_BA9_GENE_HLA.F	0.295431243022179	-0.00912185293574139	2.63173896157182	0.00872658303252427	0.0307842123697061	-2.92034071094075	Brain_Frontal_Cortex_BA9	1	0.0307842123697061
Heart_Atrial_Appendage_GENE_COL6A3	-0.17567860401006	-0.00243268089059448	-2.63165226752748	0.00872878241193836	0.0307910808592494	-2.92055797221484	Heart_Atrial_Appendage	1	0.0307910808592494
Heart_Atrial_Appendage_GENE_TNRC18	-0.116091755172726	0.00605170853401256	-2.6315577714786	0.00873118028955415	0.0307983816529351	-2.9207947779046	Heart_Atrial_Appendage	1	0.0307983816529351
Brain_Caudate_basal_ganglia_GENE_SPSB1	-0.0675722917534058	-0.00107606047924276	-2.63155081459968	0.00873135684665234	0.0307983816529351	-2.92081221141178	Brain_Caudate_basal_ganglia	1	0.0307983816529351
Brain_Anterior_cingulate_cortex_BA24_GENE_NHP2	0.0795851457154866	-0.000405965501752404	2.63151834257978	0.00873218098920787	0.030800398362558	-2.92089358368602	Brain_Anterior_cingulate_cortex_BA24	1	0.030800398362558
Brain_Nucleus_accumbens_basal_ganglia_GENE_IFFO2	0.181325570688598	-0.00720810722585213	2.63147201038838	0.00873335702473727	0.0308036561266769	-2.92100968674219	Brain_Nucleus_accumbens_basal_ganglia	1	0.0308036561266769
Brain_Caudate_basal_ganglia_GENE_TADA1	-0.0889205747498406	0.00157982501069499	-2.63143486995849	0.00873429985112996	0.0308060911680931	-2.92110275487914	Brain_Caudate_basal_ganglia	1	0.0308060911680931
Brain_Hippocampus_GENE_IER3	0.281800930128213	-0.00266250573430376	2.6314155918123	0.00873478927143022	0.0308069269404921	-2.92115106240844	Brain_Hippocampus	1	0.0308069269404921
Brain_Anterior_cingulate_cortex_BA24_GENE_ABHD8	-0.194696544756461	0.00229659235513404	-2.63127984367878	0.00873823624731012	0.0308181934331433	-2.92149121278059	Brain_Anterior_cingulate_cortex_BA24	1	0.0308181934331433
Brain_Anterior_cingulate_cortex_BA24_GENE_SLC39A10	-0.0766811960730542	-0.000466374491300163	-2.63122467236347	0.00873963752972948	0.0308222446888191	-2.92162945320586	Brain_Anterior_cingulate_cortex_BA24	1	0.0308222446888191
Brain_Frontal_Cortex_BA9_GENE_DDX24	-0.0827159512833761	0.000565024613633136	-2.6312123703448	0.00873995001307122	0.0308224559330402	-2.92166027746705	Brain_Frontal_Cortex_BA9	1	0.0308224559330402
Heart_Atrial_Appendage_GENE_ABCA1	-0.176653755086484	0.00324596767689315	-2.63118594342835	0.00874062131652181	0.030823331824908	-2.92172649296813	Heart_Atrial_Appendage	1	0.030823331824908
Brain_Frontal_Cortex_BA9_GENE_RADIL	-0.048083177273215	0.00255149182978581	-2.63118270576451	0.00874070356368306	0.030823331824908	-2.92173460524091	Brain_Frontal_Cortex_BA9	1	0.030823331824908
Brain_Hippocampus_GENE_ACTG1P17	0.0350812263329345	-5.87008521734375e-06	2.6310883300624	0.00874310131729028	0.030830896331348	-2.92197106820726	Brain_Hippocampus	1	0.030830896331348
Brain_Amygdala_GENE_AP5S1	-0.156413381017678	0.00214012494302416	-2.63102144595937	0.00874480096316731	0.0308359987266191	-2.92213864461247	Brain_Amygdala	1	0.0308359987266191
Brain_Nucleus_accumbens_basal_ganglia_GENE_RAP2B	-0.0796538874204029	0.00211616161332163	-2.63099673212732	0.00874542906118028	0.0308373224341233	-2.92220056343414	Brain_Nucleus_accumbens_basal_ganglia	1	0.0308373224341233
Heart_Left_Ventricle_GENE_ZMYND12	-0.050673914238965	-0.000101391824892939	-2.63098535384893	0.00874571825185888	0.0308374510759892	-2.92222907074442	Heart_Left_Ventricle	1	0.0308374510759892
Brain_Caudate_basal_ganglia_GENE_EIF1AD	0.0846168100864213	-0.00396259200959676	2.63095661744871	0.00874644865524841	0.0308391353839364	-2.92230106682003	Brain_Caudate_basal_ganglia	1	0.0308391353839364
Brain_Putamen_basal_ganglia_GENE_C16orf54	-0.101829446533942	0.00256772636659609	-2.63082020057628	0.00874991675741886	0.0308504721778188	-2.92264283471171	Brain_Putamen_basal_ganglia	1	0.0308504721778188
Brain_Anterior_cingulate_cortex_BA24_GENE_DOK4	-0.140627952504778	0.00131391821936399	-2.63075982927	0.0087514519597652	0.0308549934918444	-2.92279407862597	Brain_Anterior_cingulate_cortex_BA24	1	0.0308549934918444
Heart_Left_Ventricle_GENE_RNF187	-0.0716733900257166	0.00155270580164693	-2.63064722579594	0.00875431603640732	0.0308641996212502	-2.92307616701167	Heart_Left_Ventricle	1	0.0308641996212502
Brain_Hippocampus_GENE_PLXDC1	-0.0531784856058918	0.00202630658434239	-2.63062972901577	0.00875476114351648	0.0308648771508112	-2.92311999798161	Brain_Hippocampus	1	0.0308648771508112
Heart_Left_Ventricle_GENE_FLJ37453	-0.115949968245402	-8.23822646653149e-05	-2.63060521121515	0.00875538489509327	0.0308650702887168	-2.92318141674581	Heart_Left_Ventricle	1	0.0308650702887168
Heart_Left_Ventricle_GENE_SURF6	0.0907243904484883	-0.00406406678683635	2.63060447301954	0.008755403675971	0.0308650702887168	-2.92318326596753	Heart_Left_Ventricle	1	0.0308650702887168
Brain_Nucleus_accumbens_basal_ganglia_GENE_NKG7	0.493277862232959	-0.00388012889577677	2.63059016587013	0.00875576767987649	0.0308650702887168	-2.9232191060858	Brain_Nucleus_accumbens_basal_ganglia	1	0.0308650702887168
Heart_Atrial_Appendage_GENE_PTPN6	0.154215616093266	-0.00534537144087112	2.63058393668458	0.00875592616766606	0.0308650702887168	-2.92323471044485	Heart_Atrial_Appendage	1	0.0308650702887168
Heart_Atrial_Appendage_GENE_ENSG00000260360	0.0620281931744144	-0.00175697492683312	2.63057786705641	0.00875608059834462	0.0308650702887168	-2.92324991507168	Heart_Atrial_Appendage	1	0.0308650702887168
Heart_Atrial_Appendage_GENE_C2CD4D.AS1	-0.0533120870077749	0.000608377907584684	-2.63055655898364	0.00875662276292514	0.0308660897921439	-2.92330329225435	Heart_Atrial_Appendage	1	0.0308660897921439
Heart_Atrial_Appendage_GENE_IGBP1	0.107196280604785	0.000224421255980234	2.63051910439907	0.00875757583374843	0.0308677054082948	-2.92339711577614	Heart_Atrial_Appendage	1	0.0308677054082948
Brain_Frontal_Cortex_BA9_GENE_ENSG00000271148	-0.366767694312568	0.0138402711851658	-2.63051746835543	0.00875761746669718	0.0308677054082948	-2.92340121402654	Brain_Frontal_Cortex_BA9	1	0.0308677054082948
Brain_Frontal_Cortex_BA9_GENE_SNHG15	0.175944360775619	-0.00865561897280323	2.63050872454183	0.00875783997644789	0.0308677054082948	-2.92342311702919	Brain_Frontal_Cortex_BA9	1	0.0308677054082948
Brain_Nucleus_accumbens_basal_ganglia_GENE_ENSG00000279908	0.0702890910465728	-0.0043712886474759	2.63048414211579	0.00875846556924061	0.0308685545763263	-2.92348469492216	Brain_Nucleus_accumbens_basal_ganglia	1	0.0308685545763263
Brain_Amygdala_GENE_SMPD1	-0.0563469916006432	0.00112722440556394	-2.63047937741637	0.00875858682966796	0.0308685545763263	-2.92349663021913	Brain_Amygdala	1	0.0308685545763263
Heart_Atrial_Appendage_GENE_ENSG00000261324	-0.0750909831745685	0.00202378908223921	-2.63038497108205	0.00876098975780176	0.0308753357437801	-2.92373310829031	Heart_Atrial_Appendage	1	0.0308753357437801
Brain_Cerebellar_Hemisphere_GENE_ENSG00000270175	0.128128416371147	-0.0054434449892723	2.63038390317976	0.00876101694253885	0.0308753357437801	-2.9237357832274	Brain_Cerebellar_Hemisphere	1	0.0308753357437801
Brain_Frontal_Cortex_BA9_GENE_SNRK	-0.0226386972826698	0.000791134323656633	-2.63035860250329	0.0087616610237872	0.030876366615955	-2.92379915736562	Brain_Frontal_Cortex_BA9	1	0.030876366615955
Heart_Atrial_Appendage_GENE_C6orf163	-0.0414607203776056	0.00218676624123249	-2.63035253421359	0.00876181551100805	0.030876366615955	-2.92381435737004	Heart_Atrial_Appendage	1	0.030876366615955
Brain_Anterior_cingulate_cortex_BA24_GENE_NXPH2	-0.0649035444711518	0.000722661485185398	-2.63034086868952	0.00876211250012352	0.0308765215329658	-2.92384357737172	Brain_Anterior_cingulate_cortex_BA24	1	0.0308765215329658
Heart_Atrial_Appendage_GENE_ENSG00000288983	0.184749584965918	-0.00658137574882798	2.63030919206626	0.00876291899137048	0.0308784718070735	-2.92392292087496	Heart_Atrial_Appendage	1	0.0308784718070735
Brain_Substantia_nigra_GENE_SPAG1	0.0614286218204693	-0.00203164194724141	2.63028325659028	0.00876357936172375	0.0308795095118481	-2.92398788327755	Brain_Substantia_nigra	1	0.0308795095118481
Brain_Nucleus_accumbens_basal_ganglia_GENE_CCNQ	-0.0754422484927487	0.000486491305517422	-2.63026345828796	0.00876408349706968	0.0308795095118481	-2.92403747305125	Brain_Nucleus_accumbens_basal_ganglia	1	0.0308795095118481
Brain_Amygdala_GENE_RHOB	-0.14021453679347	-0.00136364933688278	-2.63026118816933	0.00876414130404215	0.0308795095118481	-2.92404315910482	Brain_Amygdala	1	0.0308795095118481
Brain_Anterior_cingulate_cortex_BA24_GENE_DCBLD2	-0.0514082293181956	0.000526535609507394	-2.6302578743214	0.00876422568945935	0.0308795095118481	-2.9240514594189	Brain_Anterior_cingulate_cortex_BA24	1	0.0308795095118481
Brain_Caudate_basal_ganglia_GENE_RGS10	-0.133565410018819	0.00638110005755732	-2.63022898156496	0.00876496145934462	0.0308812102486186	-2.92412382771268	Brain_Caudate_basal_ganglia	1	0.0308812102486186
Brain_Frontal_Cortex_BA9_GENE_NOVA2	-0.185394722173807	0.00617326862240096	-2.6302056390698	0.00876555592919723	0.0308818209511128	-2.92418229358451	Brain_Frontal_Cortex_BA9	1	0.0308818209511128
Heart_Atrial_Appendage_GENE_TMEM132E	0.0350656383832325	-0.00037879045402428	2.63020230125578	0.00876564093719225	0.0308818209511128	-2.92419065375515	Heart_Atrial_Appendage	1	0.0308818209511128
Brain_Putamen_basal_ganglia_GENE_RASGRP4	-0.0782222469875477	0.00273630736767161	-2.63018736952519	0.0087660212299989	0.0308822691452828	-2.92422805290064	Brain_Putamen_basal_ganglia	1	0.0308822691452828
Brain_Cerebellar_Hemisphere_GENE_DDRGK1	-0.128308902262202	0.00599820896941869	-2.63014386314868	0.00876712936815946	0.0308852814035556	-2.92433702109258	Brain_Cerebellar_Hemisphere	1	0.0308852814035556
Heart_Left_Ventricle_GENE_LMBR1L	0.0645278130487296	-0.000333177658111007	2.63008727468787	0.00876857090403403	0.03088946796413	-2.92447875268127	Heart_Left_Ventricle	1	0.03088946796413
Brain_Hippocampus_GENE_NME1	-0.0569236303672964	0.000416735044305264	-2.63002348649513	0.00877019610065326	0.0308939621489764	-2.92463851317064	Brain_Hippocampus	1	0.0308939621489764
Brain_Frontal_Cortex_BA9_GENE_ARHGDIG	-0.197799927565205	0.007852555591174	-2.63001732854782	0.00877035300721834	0.0308939621489764	-2.92465393583562	Brain_Frontal_Cortex_BA9	1	0.0308939621489764
Brain_Hypothalamus_GENE_PIH1D1	-0.0777102675038232	0.000755303854736445	-2.63000140617838	0.00877075872619584	0.0308944994902354	-2.92469381346865	Brain_Hypothalamus	1	0.0308944994902354
Brain_Substantia_nigra_GENE_CHPT1	0.16304768354626	-0.00184906233511934	2.62988850783203	0.00877363597896573	0.030903742386596	-2.92497656104288	Brain_Substantia_nigra	1	0.030903742386596
Brain_Substantia_nigra_GENE_NMD3	0.0676671666705342	-0.00131101199144507	2.62984761507516	0.00877467835338501	0.0309061050337865	-2.92507897173882	Brain_Substantia_nigra	1	0.0309061050337865
Brain_Frontal_Cortex_BA9_GENE_TRIM3	-0.0936822216164719	0.00237874054365922	-2.62984232214723	0.00877481328056321	0.0309061050337865	-2.92509222708849	Brain_Frontal_Cortex_BA9	1	0.0309061050337865
Brain_Hippocampus_GENE_SLC38A2	-0.0923233449116902	0.00102086013908519	-2.62980827306859	0.00877568130321067	0.0309082702129532	-2.92517749731298	Brain_Hippocampus	1	0.0309082702129532
Brain_Anterior_cingulate_cortex_BA24_GENE_TMEM132E	-0.0861559436409107	0.000118823837833047	-2.62978707438514	0.00877622176600869	0.0309092816226769	-2.92523058532755	Brain_Anterior_cingulate_cortex_BA24	1	0.0309092816226769
Heart_Left_Ventricle_GENE_OR7E128P	-0.108133416688971	-0.00244871166389798	-2.62972451173118	0.00877781698171707	0.0309132145880988	-2.92538725899672	Heart_Left_Ventricle	1	0.0309132145880988
Brain_Anterior_cingulate_cortex_BA24_GENE_RCOR3	-0.0432851494489241	-0.00126504836212205	-2.62972340789187	0.00877784512962291	0.0309132145880988	-2.92539002327392	Brain_Anterior_cingulate_cortex_BA24	1	0.0309132145880988
Brain_Anterior_cingulate_cortex_BA24_GENE_ENSG00000289539	0.182631137070751	-0.002949577904001	2.62966070126397	0.00877944428161469	0.0309179540791572	-2.92554705378177	Brain_Anterior_cingulate_cortex_BA24	1	0.0309179540791572
Brain_Nucleus_accumbens_basal_ganglia_GENE_GNB3	-0.249400877921112	0.0102139169397657	-2.62963235927874	0.00878016714798025	0.030919607432002	-2.92561802684109	Brain_Nucleus_accumbens_basal_ganglia	1	0.030919607432002
Brain_Substantia_nigra_GENE_APOM	0.109790196871645	0.000264209571227313	2.62954926096501	0.00878228688965907	0.0309261796834709	-2.92582611458294	Brain_Substantia_nigra	1	0.0309261796834709
Brain_Anterior_cingulate_cortex_BA24_GENE_SLC7A8	-0.0692594379056544	-0.000876250994351269	-2.62953204080287	0.00878272621338124	0.0309268342577043	-2.92586923504897	Brain_Anterior_cingulate_cortex_BA24	1	0.0309268342577043
Brain_Caudate_basal_ganglia_GENE_SEPTIN7P2	0.0890061558768005	-0.00331660860472641	2.62947267840009	0.00878424082807829	0.0309312751339991	-2.92601788046309	Brain_Caudate_basal_ganglia	1	0.0309312751339991
Heart_Atrial_Appendage_GENE_SYNPO2	-0.113797242981092	0.00210860763140353	-2.62942489413356	0.00878546019993376	0.0309346761679801	-2.92613753146545	Heart_Atrial_Appendage	1	0.0309346761679801
Brain_Anterior_cingulate_cortex_BA24_GENE_BRSK1	-0.105052253798812	0.00418290307523456	-2.62929993267712	0.00878864971704607	0.030944404505973	-2.92645042283687	Brain_Anterior_cingulate_cortex_BA24	1	0.030944404505973
Brain_Caudate_basal_ganglia_GENE_LINC00852	0.085341463305778	-0.00338001780366023	2.62929677916731	0.00878873022067077	0.030944404505973	-2.92645831873205	Brain_Caudate_basal_ganglia	1	0.030944404505973
Brain_Hippocampus_GENE_STXBP2	-0.0736237390000725	-0.00025690688574862	-2.6292717170206	0.00878937003720725	0.0309457643584733	-2.9265210700988	Brain_Hippocampus	1	0.0309457643584733
Brain_Cerebellar_Hemisphere_GENE_TMEM179	0.0929260425600628	-0.00202713320003914	2.62925925111175	0.00878968829741687	0.0309459920241542	-2.92655228240415	Brain_Cerebellar_Hemisphere	1	0.0309459920241542
Heart_Atrial_Appendage_GENE_CCT4	0.118949716180587	-0.00324614908987216	2.62917477904334	0.00879184517899268	0.0309526185192466	-2.92676378087033	Heart_Atrial_Appendage	1	0.0309526185192466
Brain_Amygdala_GENE_CDC42	-0.0633943217465313	-0.00156535360297141	-2.62916567192639	0.00879207774538733	0.0309526185192466	-2.92678658258319	Brain_Amygdala	1	0.0309526185192466
Brain_Cerebellar_Hemisphere_GENE_PDP1	-0.165754648628598	0.00108591536177487	-2.62914164022058	0.00879269146410576	0.0309526911521971	-2.92684675098671	Brain_Cerebellar_Hemisphere	1	0.0309526911521971
Brain_Substantia_nigra_GENE_ENSG00000261710	-0.444094252262972	0.0160143400139774	-2.62914132222517	0.00879269958529035	0.0309526911521971	-2.92684754715119	Brain_Substantia_nigra	1	0.0309526911521971
Brain_Putamen_basal_ganglia_GENE_THOC1	-0.0499834883933409	0.00145299219687328	-2.62913506711872	0.0087928593338489	0.0309526911521971	-2.92686320802916	Brain_Putamen_basal_ganglia	1	0.0309526911521971
Heart_Left_Ventricle_GENE_DBH.AS1	0.0638402230985752	0.000789272979663902	2.629074879218	0.00879439659970131	0.0309572096079257	-2.92701389831107	Heart_Left_Ventricle	1	0.0309572096079257
Brain_Substantia_nigra_GENE_LINC01176	-0.146970271167886	0.0046910615891468	-2.62905710599541	0.00879485059359631	0.0309572401567039	-2.92705839584598	Brain_Substantia_nigra	1	0.0309572401567039
Brain_Caudate_basal_ganglia_GENE_ZER1	0.0865070855559899	0.00257986285195742	2.6290546763501	0.00879491265736234	0.0309572401567039	-2.92706447875081	Brain_Caudate_basal_ganglia	1	0.0309572401567039
Brain_Frontal_Cortex_BA9_GENE_VPS33A	-0.108601244119748	0.00285051220250449	-2.62904059443113	0.00879527237888011	0.0309576133678497	-2.9270997343951	Brain_Frontal_Cortex_BA9	1	0.0309576133678497
Brain_Nucleus_accumbens_basal_ganglia_GENE_LBHD1	0.137755843455332	-0.00139718631201622	2.62900240149641	0.00879624808076095	0.0309601546235678	-2.92719535371189	Brain_Nucleus_accumbens_basal_ganglia	1	0.0309601546235678
Brain_Frontal_Cortex_BA9_GENE_NNAT	-0.366657738654457	0.00613658857691301	-2.62896173602011	0.00879728705440132	0.030962918423884	-2.92729716176172	Brain_Frontal_Cortex_BA9	1	0.030962918423884
Brain_Hippocampus_GENE_GCH1	0.0871777226252785	-0.00307628432913124	2.6289264659008	0.00879818826957805	0.0309651972242752	-2.92738546102276	Brain_Hippocampus	1	0.0309651972242752
Brain_Caudate_basal_ganglia_GENE_STAM	-0.0871094064597397	0.000741293298115347	-2.62891014302723	0.00879860537643873	0.0309657721245945	-2.92742632518524	Brain_Caudate_basal_ganglia	1	0.0309657721245945
Heart_Left_Ventricle_GENE_ITGB1BP1	-0.0883290581528901	0.00436623320620325	-2.62886964718648	0.00879964026416829	0.0309685211442559	-2.92752770507848	Heart_Left_Ventricle	1	0.0309685211442559
Brain_Hypothalamus_GENE_ILRUN	-0.0798302391153187	0.000975071275639796	-2.6288569306981	0.00879996526171248	0.0309687717651406	-2.92755954003949	Brain_Hypothalamus	1	0.0309687717651406
Brain_Frontal_Cortex_BA9_GENE_RNF165	-0.151688327223141	0.00463664228306375	-2.62882834249933	0.00880069593462771	0.0309704499801231	-2.92763110832134	Brain_Frontal_Cortex_BA9	1	0.0309704499801231
Brain_Anterior_cingulate_cortex_BA24_GENE_H2BU1	-0.054079791543739	0.000705069757544874	-2.62881738592129	0.00880097598328416	0.030970542356265	-2.9276585370419	Brain_Anterior_cingulate_cortex_BA24	1	0.030970542356265
Heart_Atrial_Appendage_GENE_ACTG1P15	0.0607455321526477	-0.00158630870489782	2.62875374294837	0.00880260284695352	0.0309753740183414	-2.9278178587903	Heart_Atrial_Appendage	1	0.0309753740183414
Brain_Caudate_basal_ganglia_GENE_GLB1L3	-0.0511462788861986	0.00195005236109825	-2.62865862367661	0.00880503482085474	0.0309825510257942	-2.92805597027093	Brain_Caudate_basal_ganglia	1	0.0309825510257942
Brain_Frontal_Cortex_BA9_GENE_RPL31P61	0.172694583576814	-0.00362309499002866	2.6286541112461	0.00880515020794034	0.0309825510257942	-2.92806726600141	Brain_Frontal_Cortex_BA9	1	0.0309825510257942
Brain_Anterior_cingulate_cortex_BA24_GENE_ENSG00000270720	-0.21021245510771	0.00619641064642241	-2.62847908306907	0.00880962688816569	0.0309970565499201	-2.92850539026354	Brain_Anterior_cingulate_cortex_BA24	1	0.0309970565499201
Brain_Frontal_Cortex_BA9_GENE_LMTK3	-0.20110193772769	0.00757637915859101	-2.62847307206629	0.00880978066725939	0.0309970565499201	-2.9285204362852	Brain_Frontal_Cortex_BA9	1	0.0309970565499201
Heart_Left_Ventricle_GENE_GOLGA6L9	-0.154314193519744	-0.00115119708463319	-2.62845576019999	0.00881022356904531	0.0309977211222634	-2.92856376908635	Heart_Left_Ventricle	1	0.0309977211222634
Brain_Cerebellar_Hemisphere_GENE_USP24	-0.0784397062235653	0.000558979521143484	-2.62832064127688	0.00881368109797787	0.0310089919566383	-2.92890197155364	Brain_Cerebellar_Hemisphere	1	0.0310089919566383
Brain_Hippocampus_GENE_STRA6	-0.02655809453721	0.000812264317923275	-2.62823903876477	0.00881576979568556	0.0310148748524615	-2.9291062143124	Brain_Hippocampus	1	0.0310148748524615
Heart_Left_Ventricle_GENE_SLC39A13	0.142818378655728	-0.0056101453703697	2.62823545575815	0.00881586151647556	0.0310148748524615	-2.92911518207056	Heart_Left_Ventricle	1	0.0310148748524615
Heart_Left_Ventricle_GENE_CD34	0.262984262063211	0.00777065666895277	2.62815031695152	0.00881804122211639	0.0310216488670804	-2.92932826894008	Heart_Left_Ventricle	1	0.0310216488670804
Brain_Anterior_cingulate_cortex_BA24_GENE_PLPP2	-0.298412365352107	0.00641673129293292	-2.62813815610956	0.00881835260080797	0.0310218499530499	-2.92935870475509	Brain_Anterior_cingulate_cortex_BA24	1	0.0310218499530499
Brain_Substantia_nigra_GENE_PIAS1	-0.0181849472044306	0.000865194735265815	-2.62812818244028	0.00881860798423476	0.0310218540488397	-2.92938366647311	Brain_Substantia_nigra	1	0.0310218540488397
Heart_Left_Ventricle_GENE_TCF25	0.0458566517428094	-0.000168312969996823	2.62808930106149	0.00881960363492233	0.0310244621609196	-2.92948097641892	Heart_Left_Ventricle	1	0.0310244621609196
Heart_Atrial_Appendage_GENE_LRRC25	0.193230225855168	-0.00578565562638106	2.62804467302054	0.00882074656675719	0.0310275881942938	-2.92959266703066	Heart_Atrial_Appendage	1	0.0310275881942938
Heart_Atrial_Appendage_GENE_PPIC	0.0875266664650891	-0.000981593250645471	2.62802433371447	0.00882126750390882	0.0310285262010546	-2.92964356960473	Heart_Atrial_Appendage	1	0.0310285262010546
Brain_Anterior_cingulate_cortex_BA24_GENE_IGHV3.7	0.131944743219891	0.000164389140714429	2.6280102627444	0.0088216279104573	0.0310288995087563	-2.92967878437664	Brain_Anterior_cingulate_cortex_BA24	1	0.0310288995087563
Brain_Anterior_cingulate_cortex_BA24_GENE_ADM	0.281964692830929	-0.00827042751127415	2.6279732452028	0.008822576121614	0.0310313402596505	-2.92977142560356	Brain_Anterior_cingulate_cortex_BA24	1	0.0310313402596505
Brain_Frontal_Cortex_BA9_GENE_PSD	-0.237034443100578	0.00891668000439804	-2.62789994112684	0.00882445408844917	0.0310370509729147	-2.92995487486208	Brain_Frontal_Cortex_BA9	1	0.0310370509729147
Heart_Atrial_Appendage_GENE_STAT3	0.159157364311369	-0.00679440392717557	2.62785344819749	0.0088256453698504	0.0310399312290353	-2.93007122451608	Heart_Atrial_Appendage	1	0.0310399312290353
Brain_Frontal_Cortex_BA9_GENE_ULK1	-0.163077242676422	0.00679794049928645	-2.62784467257554	0.0088258702424651	0.0310399312290353	-2.93009318549217	Brain_Frontal_Cortex_BA9	1	0.0310399312290353
Heart_Atrial_Appendage_GENE_LRRFIP1P1	-0.141473203064229	0.00535555676230409	-2.62783819995341	0.00882603610470602	0.0310399312290353	-2.93010938317005	Heart_Atrial_Appendage	1	0.0310399312290353
Brain_Nucleus_accumbens_basal_ganglia_GENE_RPP25L	-0.104568329833523	0.00100206666971071	-2.62780354630621	0.0088269241588616	0.0310421597526604	-2.93019610294478	Brain_Nucleus_accumbens_basal_ganglia	1	0.0310421597526604
Heart_Atrial_Appendage_GENE_GET3	0.0951241683232679	-0.00360134017375308	2.62774165803209	0.0088285103422379	0.0310468432288935	-2.93035097383141	Heart_Atrial_Appendage	1	0.0310468432288935
Brain_Hypothalamus_GENE_ARHGEF17.AS1	0.170524430840585	-0.00457493977382247	2.62770989690417	0.00882932447236322	0.0310488114669185	-2.93043045235384	Brain_Hypothalamus	1	0.0310488114669185
Brain_Hypothalamus_GENE_SOCS2.AS1	0.0214661360749829	-0.00052658562620758	2.62758318732023	0.00883257307704209	0.0310593403102211	-2.9307475190042	Brain_Hypothalamus	1	0.0310593403102211
Brain_Substantia_nigra_GENE_SSBP4	-0.124375120262064	0.00404630633639685	-2.62755838827883	0.00883320900489813	0.0310606814526038	-2.93080957214758	Brain_Substantia_nigra	1	0.0310606814526038
Brain_Frontal_Cortex_BA9_GENE_ST6GALNAC4	0.0662206718046982	-0.000524062780816486	2.62747003357324	0.00883547503949683	0.0310677543833483	-2.93103065214904	Brain_Frontal_Cortex_BA9	1	0.0310677543833483
Brain_Caudate_basal_ganglia_GENE_TERF1P2	-0.0849021629500759	0.0014180594447875	-2.62744280980331	0.00883617335290583	0.031069314562985	-2.9310987696533	Brain_Caudate_basal_ganglia	1	0.031069314562985
Heart_Left_Ventricle_GENE_ARSJ	0.034479238271028	-0.000465921434128704	2.62743213854449	0.00883644709347562	0.0310693818337649	-2.93112547037873	Heart_Left_Ventricle	1	0.0310693818337649
Brain_Amygdala_GENE_TRAF1	0.234104229113074	-0.00364547079521465	2.62740444684474	0.00883715748012275	0.0310709843254796	-2.93119475772538	Brain_Amygdala	1	0.0310709843254796
Brain_Cerebellar_Hemisphere_GENE_ZMYND15	0.0664500298887244	1.74883177589809e-05	2.62736142830257	0.00883826115407103	0.0310739694626305	-2.93130239292191	Brain_Cerebellar_Hemisphere	1	0.0310739694626305
Brain_Putamen_basal_ganglia_GENE_CDK2AP1	-0.16790130716882	0.00713883576642431	-2.62731966095975	0.00883933284566307	0.0310768419859568	-2.93140689589196	Brain_Putamen_basal_ganglia	1	0.0310768419859568
Brain_Anterior_cingulate_cortex_BA24_GENE_CCDC177	-0.0869113927371952	0.000956505499874135	-2.62730285556197	0.0088397640815005	0.0310774627293962	-2.93144894297405	Brain_Anterior_cingulate_cortex_BA24	1	0.0310774627293962
Heart_Atrial_Appendage_GENE_YEATS2.AS1	-0.117021690068883	0.00258837629393277	-2.62727125256514	0.00884057508298555	0.0310794185193904	-2.93152801291855	Heart_Atrial_Appendage	1	0.0310794185193904
Heart_Atrial_Appendage_GENE_TLX1	0.0810748102390321	0.00159365130887255	2.62723770383326	0.00884143608918213	0.0310815499853283	-2.93161195003091	Heart_Atrial_Appendage	1	0.0310815499853283
Brain_Putamen_basal_ganglia_GENE_ENSG00000260095	-0.161479775516551	0.00805895018007163	-2.62722115337862	0.00884186087341049	0.031082147859895	-2.93165335798821	Brain_Putamen_basal_ganglia	1	0.031082147859895
Brain_Frontal_Cortex_BA9_GENE_ODF3L1	0.158937450358876	-0.00622766722911743	2.62711187798848	0.00884466599612515	0.0310911131582405	-2.93192675017842	Brain_Frontal_Cortex_BA9	1	0.0310911131582405
Brain_Substantia_nigra_GENE_SNRPA	0.100601730363257	0.00363383583671744	2.62702284916532	0.00884695197436966	0.0310982411609164	-2.93214948001067	Brain_Substantia_nigra	1	0.0310982411609164
Heart_Atrial_Appendage_GENE_HAUS5	-0.0790735441913358	-0.00130394042700721	-2.62701305733409	0.00884720342988802	0.0310982411609164	-2.93217397649232	Heart_Atrial_Appendage	1	0.0310982411609164
Brain_Frontal_Cortex_BA9_GENE_ASB8	-0.0688509821410141	0.00295973800785025	-2.62698707927097	0.00884787058099967	0.0310996903896716	-2.93223896606448	Brain_Frontal_Cortex_BA9	1	0.0310996903896716
Brain_Nucleus_accumbens_basal_ganglia_GENE_YRDC	0.100585283656003	-0.00573490958470847	2.62694321355025	0.00884899721316754	0.0311027545344896	-2.93234870394062	Brain_Nucleus_accumbens_basal_ganglia	1	0.0311027545344896
Heart_Left_Ventricle_GENE_GAN	-0.034301382161007	0.000347404834916197	-2.62692807646662	0.00884938601866671	0.031103225239375	-2.93238657162394	Heart_Left_Ventricle	1	0.031103225239375
Brain_Substantia_nigra_GENE_ENSG00000272106	0.100174258039903	0.00208159352231295	2.62685212061953	0.00885133722333837	0.0311084655701284	-2.9325765833469	Brain_Substantia_nigra	1	0.0311084655701284
Brain_Cerebellar_Hemisphere_GENE_ZNF318	-0.125092124548208	0.00188253242465238	-2.62685018943424	0.00885138683794235	0.0311084655701284	-2.93258141434485	Brain_Cerebellar_Hemisphere	1	0.0311084655701284
Brain_Frontal_Cortex_BA9_GENE_PLCD4	0.151434939884889	-0.00638073115229972	2.62677690083215	0.00885326989937403	0.0311141875260876	-2.9327647484581	Brain_Frontal_Cortex_BA9	1	0.0311141875260876
Brain_Nucleus_accumbens_basal_ganglia_GENE_PICART1	-0.0575084567712057	0.00232186668496707	-2.62676212744666	0.00885364952698634	0.0311146255933845	-2.9328017040172	Brain_Nucleus_accumbens_basal_ganglia	1	0.0311146255933845
Brain_Amygdala_GENE_HEMK1	0.0938530807393077	-0.0017554840889855	2.62673516716181	0.0088543423555736	0.0311161642946071	-2.93286914452924	Brain_Amygdala	1	0.0311161642946071
Brain_Frontal_Cortex_BA9_GENE_FDXR	0.154855845289046	-0.000421705050988272	2.62671034538048	0.00885498027158038	0.0311175099375208	-2.93293123502885	Brain_Frontal_Cortex_BA9	1	0.0311175099375208
Brain_Amygdala_GENE_LRP10	0.153681740677312	-0.00279469647233402	2.6266269508224	0.00885712380054073	0.0311241462630992	-2.93313983834021	Brain_Amygdala	1	0.0311241462630992
Heart_Atrial_Appendage_GENE_FKBP7	0.094987579810843	-0.00300798386637179	2.62660328011255	0.0088577323044363	0.0311253882467749	-2.93319904712364	Heart_Atrial_Appendage	1	0.0311253882467749
Heart_Atrial_Appendage_GENE_UBP1	0.0505618332724568	0.000403283838292968	2.62658955514853	0.00885808514979165	0.0311257318203978	-2.93323337785514	Heart_Atrial_Appendage	1	0.0311257318203978
Brain_Frontal_Cortex_BA9_GENE_ABCD1	0.0783546465508577	-0.00155268990654077	2.62653434150343	0.00885950472538736	0.0311290056106505	-2.93337148390537	Brain_Frontal_Cortex_BA9	1	0.0311290056106505
Heart_Atrial_Appendage_GENE_SOD2	0.288786400048784	-0.0121546318856637	2.62652455668196	0.00885975632021061	0.0311290056106505	-2.93339595841229	Heart_Atrial_Appendage	1	0.0311290056106505
Brain_Amygdala_GENE_PEX11B	-0.0803560096144892	0.000227245953596875	-2.62652355288957	0.00885978213085114	0.0311290056106505	-2.93339846916577	Brain_Amygdala	1	0.0311290056106505
Brain_Cerebellar_Hemisphere_GENE_SETMAR	-0.122369162537004	0.00295541104210136	-2.62648902155007	0.00886067008055905	0.0311305421291728	-2.93348484072056	Brain_Cerebellar_Hemisphere	1	0.0311305421291728
Brain_Amygdala_GENE_GTDC1	-0.0785909375103425	0.00302314508221808	-2.62648670442335	0.0088607296667368	0.0311305421291728	-2.93349063639687	Brain_Amygdala	1	0.0311305421291728
Heart_Atrial_Appendage_GENE_FGF12.AS2	-0.140676599850738	0.00159161416340096	-2.62639864956101	0.00886299431155231	0.0311376020570653	-2.93371087852707	Heart_Atrial_Appendage	1	0.0311376020570653
Brain_Frontal_Cortex_BA9_GENE_CALY	-0.22479230168755	0.00722746087865229	-2.6263763804375	0.00886356712360849	0.0311387179778234	-2.93376657674339	Brain_Frontal_Cortex_BA9	1	0.0311387179778234
Heart_Left_Ventricle_GENE_BBS1	-0.0444095029852654	0.00223452974883198	-2.62632281757464	0.00886494501697804	0.0311426620949964	-2.9339005431262	Heart_Left_Ventricle	1	0.0311426620949964
Brain_Amygdala_GENE_SEZ6	-0.129892004914405	0.00133629460306677	-2.62629558902837	0.00886564553914876	0.0311442264401429	-2.93396864357777	Brain_Amygdala	1	0.0311442264401429
Brain_Substantia_nigra_GENE_TSFM	0.0826891469358345	-0.00157242620940122	2.62618333787231	0.00886853400327627	0.031153476520001	-2.93424938410754	Brain_Substantia_nigra	1	0.031153476520001
Brain_Anterior_cingulate_cortex_BA24_GENE_ENSG00000234389	-0.104113314230792	0.00101506284432132	-2.62616178386103	0.00886908873088408	0.0311545283298979	-2.93430328942536	Brain_Anterior_cingulate_cortex_BA24	1	0.0311545283298979
Brain_Substantia_nigra_GENE_CLEC16A	0.104579801982776	-0.00290694646466555	2.62610237853206	0.0088706177847074	0.0311590025052468	-2.93445185643568	Brain_Substantia_nigra	1	0.0311590025052468
Brain_Substantia_nigra_GENE_CTDSPL	0.0690803405234777	0.000667178356343263	2.62608074790009	0.00887117460148316	0.0311600614337465	-2.93450595175049	Brain_Substantia_nigra	1	0.0311600614337465
Brain_Caudate_basal_ganglia_GENE_CALCRL	-0.080697077679408	0.00230484952242834	-2.62597719813922	0.00887384061810471	0.0311685286669185	-2.93476490982251	Brain_Caudate_basal_ganglia	1	0.0311685286669185
Brain_Frontal_Cortex_BA9_GENE_CALML3.AS1	-0.0785994904792962	0.00334973457612724	-2.62591845937529	0.00887535323916804	0.031172204905962	-2.9349117997685	Brain_Frontal_Cortex_BA9	1	0.031172204905962
Brain_Frontal_Cortex_BA9_GENE_SRRM4	-0.134890115629098	0.00401003219213678	-2.62591671494104	0.00887539816478794	0.031172204905962	-2.93491616208329	Brain_Frontal_Cortex_BA9	1	0.031172204905962
Brain_Cerebellar_Hemisphere_GENE_ENSG00000249695	-0.185433415150123	0.00283809236800931	-2.62589431206084	0.00887597513973725	0.0311733341301441	-2.93497218481759	Brain_Cerebellar_Hemisphere	1	0.0311733341301441
Brain_Nucleus_accumbens_basal_ganglia_GENE_ENSG00000273253	0.201261562979764	-0.00105321210021693	2.62583574679076	0.00887748361761308	0.0311776058615968	-2.93511863639919	Brain_Nucleus_accumbens_basal_ganglia	1	0.0311776058615968
Brain_Cerebellar_Hemisphere_GENE_UBR5	-0.110439639123785	0.00116715402869856	-2.62582725274003	0.00887770241971435	0.0311776058615968	-2.93513987683192	Brain_Cerebellar_Hemisphere	1	0.0311776058615968
Brain_Caudate_basal_ganglia_GENE_ZNF143	-0.0531830441716818	0.001328198863105	-2.62568382604067	0.00888139774246297	0.0311896858442866	-2.93549852305662	Brain_Caudate_basal_ganglia	1	0.0311896858442866
Brain_Frontal_Cortex_BA9_GENE_KLC2	-0.145356722557959	0.00504967907009571	-2.6255804518851	0.00888406198411772	0.0311981442861066	-2.93575700388306	Brain_Frontal_Cortex_BA9	1	0.0311981442861066
Heart_Left_Ventricle_GENE_QARS1	-0.107617644725252	-0.000496875760739395	-2.62555381250218	0.00888474867164961	0.0311996578677427	-2.93582361244148	Heart_Left_Ventricle	1	0.0311996578677427
Brain_Caudate_basal_ganglia_GENE_C19orf25	0.113826136562215	0.00277465563570666	2.62550396476564	0.0088860337322362	0.0312032725468999	-2.93594824891407	Brain_Caudate_basal_ganglia	1	0.0312032725468999
Brain_Substantia_nigra_GENE_GCNA	-0.0599247382798636	0.00181104445005772	-2.62548196084956	0.008886601039943	0.0312043667041369	-2.9360032655324	Brain_Substantia_nigra	1	0.0312043667041369
Brain_Cerebellar_Hemisphere_GENE_BMP3	-0.0825506921082987	-0.00162083914682578	-2.62545367424794	0.00888733037628431	0.0312054668510322	-2.93607399015372	Brain_Cerebellar_Hemisphere	1	0.0312054668510322
Brain_Putamen_basal_ganglia_GENE_ZCCHC17	0.0521113732545741	-0.00100146433707156	2.62544997367046	0.00888742579523367	0.0312054668510322	-2.93608324260436	Brain_Putamen_basal_ganglia	1	0.0312054668510322
Brain_Frontal_Cortex_BA9_GENE_RNU6.353P	-0.286651325757072	0.0131710601466507	-2.62542624427814	0.00888803767659258	0.031206717352877	-2.93614257224008	Brain_Frontal_Cortex_BA9	1	0.031206717352877
Heart_Atrial_Appendage_GENE_TUT4	-0.0434754313314604	0.000931611720555761	-2.62540979182287	0.00888846193845774	0.0312073090524261	-2.9361837073388	Heart_Atrial_Appendage	1	0.0312073090524261
Brain_Nucleus_accumbens_basal_ganglia_GENE_IGFBP5	0.140427552785128	-0.00317863209501113	2.6253954759028	0.00888883111993519	0.0312077073367509	-2.93621950038069	Brain_Nucleus_accumbens_basal_ganglia	1	0.0312077073367509
Heart_Left_Ventricle_GENE_SLC25A28	-0.090390360020234	0.0013251892702647	-2.62537164595971	0.00888944568117685	0.0312089670747065	-2.93627908021244	Heart_Left_Ventricle	1	0.0312089670747065
Brain_Cerebellar_Hemisphere_GENE_KCTD13	0.0340528372719687	0.000773373450217444	2.62535754656693	0.0088898093147487	0.031209345811449	-2.93631433138907	Brain_Cerebellar_Hemisphere	1	0.031209345811449
Brain_Caudate_basal_ganglia_GENE_RCL1	0.0314544742739872	-0.00181441418613462	2.62534332650994	0.0088901760738317	0.0312097354987783	-2.93634988406233	Brain_Caudate_basal_ganglia	1	0.0312097354987783
Brain_Amygdala_GENE_NEDD4L	-0.094400475730835	0.000196256848942777	-2.62532462569458	0.00889065841980612	0.0312105309298381	-2.9363966391431	Brain_Amygdala	1	0.0312105309298381
Brain_Frontal_Cortex_BA9_GENE_PLSCR4	0.105594932463984	-0.00318120023857917	2.62531333982794	0.0088909495249965	0.0312106549863723	-2.9364248554886	Brain_Frontal_Cortex_BA9	1	0.0312106549863723
Brain_Nucleus_accumbens_basal_ganglia_GENE_TCAP	-0.268257403418669	0.0128008689268252	-2.62523135447081	0.0088930644937396	0.0312171813146753	-2.93662982752791	Brain_Nucleus_accumbens_basal_ganglia	1	0.0312171813146753
Heart_Atrial_Appendage_GENE_MALSU1	0.203477525923553	-0.00761122383219955	2.62513251142112	0.00889561493790615	0.0312248608050937	-2.93687693727816	Heart_Atrial_Appendage	1	0.0312248608050937
Brain_Frontal_Cortex_BA9_GENE_HERC2P3	0.110261845959267	0.00175102605657279	2.62512673638284	0.00889576397129414	0.0312248608050937	-2.93689137471753	Brain_Frontal_Cortex_BA9	1	0.0312248608050937
Brain_Cerebellar_Hemisphere_GENE_SUPT5H	-0.0705254531145808	0.00142664453004349	-2.62508365784319	0.00889687574715752	0.0312276782912459	-2.93699906892383	Brain_Cerebellar_Hemisphere	1	0.0312276782912459
Brain_Caudate_basal_ganglia_GENE_FOXCUT	0.0918853297617328	0.000455311530197232	2.62507580348112	0.0088970784668416	0.0312276782912459	-2.9370187042525	Brain_Caudate_basal_ganglia	1	0.0312276782912459
Brain_Nucleus_accumbens_basal_ganglia_GENE_IDI2.AS1	-0.0610947605732401	0.00187044812766918	-2.62503876062835	0.00889803459202808	0.0312298906643995	-2.9371113078937	Brain_Nucleus_accumbens_basal_ganglia	1	0.0312298906643995
Brain_Frontal_Cortex_BA9_GENE_ANK2	-0.0843650971002754	0.00235722037754816	-2.62503155296531	0.00889822064206991	0.0312298906643995	-2.93712932622401	Brain_Frontal_Cortex_BA9	1	0.0312298906643995
Brain_Caudate_basal_ganglia_GENE_ENSG00000279443	-0.0582846256502422	0.000950833969726344	-2.62498123669043	0.00889951954360815	0.0312335510747028	-2.93725510979216	Brain_Caudate_basal_ganglia	1	0.0312335510747028
Brain_Substantia_nigra_GENE_PYCR3	0.181516818685692	-0.00869527075667085	2.624910262404	0.00890135201503125	0.0312390838253209	-2.93743253146957	Brain_Substantia_nigra	1	0.0312390838253209
Heart_Left_Ventricle_GENE_RBAK	-0.0198514670636368	-0.000313207894368907	-2.62489298012647	0.00890179827398102	0.031239537223278	-2.93747573303691	Heart_Left_Ventricle	1	0.031239537223278
Brain_Amygdala_GENE_ENSG00000287059	0.0655412679688572	-0.00189790371788447	2.62488543094152	0.00890199321356613	0.031239537223278	-2.93749460410968	Brain_Amygdala	1	0.031239537223278
Brain_Nucleus_accumbens_basal_ganglia_GENE_MICU1	-0.040089714404682	0.00123120111932058	-2.62483285055009	0.00890335108204764	0.0312429531280919	-2.93762604045935	Brain_Nucleus_accumbens_basal_ganglia	1	0.0312429531280919
Brain_Anterior_cingulate_cortex_BA24_GENE_ACTG1	0.122527013027868	-0.00498647143817436	2.62482791039977	0.008903478669071	0.0312429531280919	-2.93763838932872	Brain_Anterior_cingulate_cortex_BA24	1	0.0312429531280919
Heart_Atrial_Appendage_GENE_ENSG00000279089	-0.120528808609024	0.00292379373275986	-2.62475102924758	0.00890546445478131	0.0312490227883613	-2.93783056584569	Heart_Atrial_Appendage	1	0.0312490227883613
Brain_Anterior_cingulate_cortex_BA24_GENE_LAMA5	0.0879960870810678	-0.000929012443540554	2.62470815884941	0.00890657193905108	0.031252010253286	-2.93793772475675	Brain_Anterior_cingulate_cortex_BA24	1	0.031252010253286
Brain_Anterior_cingulate_cortex_BA24_GENE_MLF1	0.093704682020412	-0.00214234632894326	2.62469579448084	0.00890689137452896	0.0312522324645184	-2.93796863043373	Brain_Anterior_cingulate_cortex_BA24	1	0.0312522324645184
Brain_Frontal_Cortex_BA9_GENE_ARF3	-0.154618392799902	0.00243746640459535	-2.62462449016987	0.00890873373323433	0.0312577980965272	-2.93814685819723	Brain_Frontal_Cortex_BA9	1	0.0312577980965272
Brain_Frontal_Cortex_BA9_GENE_CTXN1	-0.210382716685559	0.00539262814289396	-2.6245451344761	0.00891078452459495	0.0312640947086622	-2.93834520513897	Brain_Frontal_Cortex_BA9	1	0.0312640947086622
Brain_Anterior_cingulate_cortex_BA24_GENE_HDGF	0.0595316246048938	0.000857274856723146	2.624532139962	0.00891112038245879	0.031264371571388	-2.93837768394174	Brain_Anterior_cingulate_cortex_BA24	1	0.031264371571388
Heart_Left_Ventricle_GENE_VANGL2	0.0938542595779339	0.00248122585859558	2.62452225615689	0.00891137584813335	0.031264371571388	-2.93840238765808	Heart_Left_Ventricle	1	0.031264371571388
Heart_Atrial_Appendage_GENE_ZNF574	0.0750550903093863	-0.000672965915580459	2.62447391331711	0.008912625454941	0.0312678566833091	-2.9385232151001	Heart_Atrial_Appendage	1	0.0312678566833091
Brain_Hypothalamus_GENE_CREG1	0.125354798385703	-0.00316874024631566	2.62438060393792	0.00891503783884443	0.0312754208083748	-2.93875642516787	Brain_Hypothalamus	1	0.0312754208083748
Brain_Frontal_Cortex_BA9_GENE_POC5	0.0407815510651028	-0.000705129758560549	2.62435019396318	0.00891582417267605	0.0312772802111057	-2.93883242770194	Brain_Frontal_Cortex_BA9	1	0.0312772802111057
Heart_Left_Ventricle_GENE_MCMBP	0.0415206707109741	5.81728671801937e-05	2.62430490200449	0.00891699543642375	0.0312804898268245	-2.93894562264065	Heart_Left_Ventricle	1	0.0312804898268245
Heart_Left_Ventricle_GENE_RBCK1	0.0596816050560907	-0.000295567813819344	2.62419322286311	0.00891988408159536	0.0312897235952775	-2.93922472615699	Heart_Left_Ventricle	1	0.0312897235952775
Brain_Frontal_Cortex_BA9_GENE_MPND	-0.151316810705906	0.00523299576360119	-2.62412070988899	0.00892176012002591	0.0312954048501357	-2.93940594113824	Brain_Frontal_Cortex_BA9	1	0.0312954048501357
Brain_Putamen_basal_ganglia_GENE_ENSG00000255931	0.0968675890656009	-0.00321502420057952	2.62410455177248	0.00892217820711361	0.0312959717800931	-2.9394463207335	Brain_Putamen_basal_ganglia	1	0.0312959717800931
Brain_Frontal_Cortex_BA9_GENE_DYNC1I1	-0.198340893493559	0.00519793209896453	-2.62408115490938	0.0089227836259949	0.0312971957548981	-2.93950478973383	Brain_Frontal_Cortex_BA9	1	0.0312971957548981
Brain_Hippocampus_GENE_HES5	0.279863906027823	0.00274505832905647	2.62404137606012	0.00892381303075317	0.0312999067723477	-2.93960419631829	Brain_Hippocampus	1	0.0312999067723477
Brain_Cerebellar_Hemisphere_GENE_PGM2L1	-0.119843423159913	0.00286591523828934	-2.62402489359391	0.0089242395983658	0.0313005032682623	-2.93964538525604	Brain_Cerebellar_Hemisphere	1	0.0313005032682623
Brain_Anterior_cingulate_cortex_BA24_GENE_ARFGAP3	0.0823310003448133	-0.00169861538535899	2.62399259540662	0.00892507553112029	0.0313025354787327	-2.93972609623404	Brain_Anterior_cingulate_cortex_BA24	1	0.0313025354787327
Brain_Cerebellar_Hemisphere_GENE_ENSG00000272843	0.0615970194862183	-0.000637435349703592	2.6238997293253	0.00892747945603983	0.0313092359666343	-2.93995815687178	Brain_Cerebellar_Hemisphere	1	0.0313092359666343
Heart_Atrial_Appendage_GENE_PCDHA3	0.08379437295403	0.00157387925746878	2.62389896887859	0.00892749914330352	0.0313092359666343	-2.93996005709928	Heart_Atrial_Appendage	1	0.0313092359666343
Brain_Anterior_cingulate_cortex_BA24_GENE_ENSG00000276649	0.0635953893715305	-0.00186390744343132	2.62387404506696	0.00892814441931617	0.0313105991263454	-2.94002233718401	Brain_Anterior_cingulate_cortex_BA24	1	0.0313105991263454
Brain_Amygdala_GENE_DCAF16	0.162435486034806	-0.0054053559132612	2.62385355042966	0.00892867505555965	0.0313115601827696	-2.94007354913311	Brain_Amygdala	1	0.0313115601827696
Heart_Atrial_Appendage_GENE_TIMP1	0.332502704345908	-0.0037408793557846	2.62379189910981	0.00893027146899647	0.0313162586016064	-2.94022760094797	Heart_Atrial_Appendage	1	0.0313162586016064
Brain_Hippocampus_GENE_CSF2RB	-0.0824343173109306	0.000214030218738445	-2.62376094041632	0.00893107321691813	0.031318170134604	-2.94030495794307	Brain_Hippocampus	1	0.031318170134604
Heart_Left_Ventricle_GENE_ENSG00000231359	0.126554610477226	0.000889832262442401	2.62374424158829	0.00893150569896561	0.0313183965316787	-2.94034668320896	Heart_Left_Ventricle	1	0.0313183965316787
Brain_Putamen_basal_ganglia_GENE_KCNJ12	0.0415136577311541	-0.000549713109561041	2.6237386284473	0.00893165107761294	0.0313183965316787	-2.94036070867406	Brain_Putamen_basal_ganglia	1	0.0313183965316787
Brain_Nucleus_accumbens_basal_ganglia_GENE_CNBP	0.0893921216544175	-0.0049502143015868	2.62372622734773	0.00893197226983961	0.031318622792435	-2.94039169499839	Brain_Nucleus_accumbens_basal_ganglia	1	0.031318622792435
Brain_Anterior_cingulate_cortex_BA24_GENE_GLB1L	0.0596019065295912	-0.0029328349585892	2.62371631898547	0.00893222890685019	0.031318622792435	-2.94041645267826	Brain_Anterior_cingulate_cortex_BA24	1	0.031318622792435
Brain_Cerebellar_Hemisphere_GENE_HTATIP2	-0.183470491270252	0.00817623555745095	-2.62360511568502	0.00893510964233077	0.0313270000789136	-2.94069430624098	Brain_Cerebellar_Hemisphere	1	0.0313270000789136
Brain_Anterior_cingulate_cortex_BA24_GENE_PPIA	-0.0570333000028278	0.000463227400672603	-2.62360240616665	0.00893517984312644	0.0313270000789136	-2.94070107612458	Brain_Anterior_cingulate_cortex_BA24	1	0.0313270000789136
Heart_Left_Ventricle_GENE_FOXF1	-0.0933722805164882	0.00382465732717012	-2.62358807786309	0.00893555108274303	0.0313270000789136	-2.94073687608105	Heart_Left_Ventricle	1	0.0313270000789136
Brain_Substantia_nigra_GENE_RNPEPL1	-0.163973099483496	0.0058154385253752	-2.62358412095631	0.00893565360677343	0.0313270000789136	-2.94074676256968	Brain_Substantia_nigra	1	0.0313270000789136
Brain_Hypothalamus_GENE_ENSG00000287049	0.0911326433981395	0.000112477958090097	2.62357454405723	0.00893590174998218	0.0313270000789136	-2.94077069077168	Brain_Hypothalamus	1	0.0313270000789136
Brain_Putamen_basal_ganglia_GENE_GTF3C5	-0.0427931256017691	0.00175644168796399	-2.62351906264484	0.00893733942813961	0.031330719059767	-2.94090931125694	Brain_Putamen_basal_ganglia	1	0.031330719059767
Heart_Atrial_Appendage_GENE_ENSG00000260495	-0.0689000772608888	-0.000267855735984529	-2.62351378972722	0.00893747607492125	0.031330719059767	-2.94092248550966	Heart_Atrial_Appendage	1	0.031330719059767
Brain_Frontal_Cortex_BA9_GENE_CDO1	-0.1265804956463	0.000551592659310702	-2.62343041165471	0.00893963705248645	0.0313373942213903	-2.94113080010513	Brain_Frontal_Cortex_BA9	1	0.0313373942213903
Heart_Atrial_Appendage_GENE_MRPS36	0.129228000486279	-0.00327765390182037	2.62337892781374	0.00894097163486115	0.0313411722009318	-2.94125942585047	Heart_Atrial_Appendage	1	0.0313411722009318
Brain_Nucleus_accumbens_basal_ganglia_GENE_ENSG00000270039	-0.0362525025516011	0.00129329281991927	-2.62332048702786	0.00894248677383268	0.0313455828580488	-2.9414054296439	Brain_Nucleus_accumbens_basal_ganglia	1	0.0313455828580488
Brain_Frontal_Cortex_BA9_GENE_ACP1	-0.0885025234747088	-0.000873319338175442	-2.62327413538943	0.00894368865240772	0.0313483811964847	-2.94152122862124	Brain_Frontal_Cortex_BA9	1	0.0313483811964847
Brain_Putamen_basal_ganglia_GENE_DHRS4	-0.120012928747684	0.00527247472093369	-2.62326988411817	0.00894379889333279	0.0313483811964847	-2.94153184935122	Brain_Putamen_basal_ganglia	1	0.0313483811964847
Heart_Atrial_Appendage_GENE_TCF7L1	0.023886245857442	0.000396583865739391	2.62321910245125	0.00894511582127395	0.0313506130789305	-2.94165871325191	Heart_Atrial_Appendage	1	0.0313506130789305
Brain_Hippocampus_GENE_SPP1	-0.248746552881556	-0.00205700752537416	-2.62321600764154	0.00894519608501254	0.0313506130789305	-2.94166644469759	Brain_Hippocampus	1	0.0313506130789305
Brain_Cerebellar_Hemisphere_GENE_GCSAML	-0.404783800848132	0.00464227984410518	-2.62321561004343	0.00894520639674667	0.0313506130789305	-2.94166743797557	Brain_Cerebellar_Hemisphere	1	0.0313506130789305
Heart_Left_Ventricle_GENE_GP1BA	0.0937852477227545	0.00237645162308703	2.62312436133976	0.00894757321971145	0.0313575153371247	-2.94189539122289	Heart_Left_Ventricle	1	0.0313575153371247
Brain_Nucleus_accumbens_basal_ganglia_GENE_LINC01962	0.0822514293687757	-0.00312952740553878	2.62311986952201	0.0089476897436546	0.0313575153371247	-2.94190661227247	Brain_Nucleus_accumbens_basal_ganglia	1	0.0313575153371247
Heart_Atrial_Appendage_GENE_SRP14P4	-0.334392208287109	0.014683268668231	-2.62309915385052	0.00894822715430789	0.0313584981242895	-2.94195836203155	Heart_Atrial_Appendage	1	0.0313584981242895
Brain_Substantia_nigra_GENE_BCL2L1	-0.12330966685078	0.0010073658676879	-2.62307809163977	0.00894877358459406	0.031358639833474	-2.94201097707085	Brain_Substantia_nigra	1	0.031358639833474
Heart_Left_Ventricle_GENE_CYP27B1	0.103903534552024	-0.00417022430261116	2.6230777846406	0.00894878154948916	0.031358639833474	-2.94201174397558	Heart_Left_Ventricle	1	0.031358639833474
Brain_Hypothalamus_GENE_ARIH1	-0.0311234847121589	0.000519355489256875	-2.62299612873243	0.00895090028465694	0.0313651636783861	-2.94221572286246	Brain_Hypothalamus	1	0.0313651636783861
Heart_Atrial_Appendage_GENE_N4BP2L1	-0.137122774592667	0.00402416081161677	-2.6229569137468	0.0089519179600194	0.0313672502088601	-2.94231368086199	Heart_Atrial_Appendage	1	0.0313672502088601
Heart_Left_Ventricle_GENE_WEE1	-0.132496543100101	0.00202765371063377	-2.62295337376065	0.00895200983195465	0.0313672502088601	-2.94232252358367	Heart_Left_Ventricle	1	0.0313672502088601
Heart_Atrial_Appendage_GENE_LINC00847	-0.0848595689067896	1.02144288059335e-05	-2.62293024430978	0.00895261012271446	0.0313684528685962	-2.94238029959621	Heart_Atrial_Appendage	1	0.0313684528685962
Brain_Cerebellar_Hemisphere_GENE_ENSG00000285583	-0.123555346959842	0.00356641080868551	-2.6229063903711	0.00895322925424237	0.0313693555185785	-2.9424398848164	Brain_Cerebellar_Hemisphere	1	0.0313693555185785
Heart_Atrial_Appendage_GENE_ENSG00000267904	-0.211832848895958	0.00248339219978082	-2.62290051044296	0.00895338187429583	0.0313693555185785	-2.94245457232276	Heart_Atrial_Appendage	1	0.0313693555185785
