## Supplementary Table 1 for "Predicting Rates of Cognitive Decline in Older Adults with Brain- and Cardiac-Imputed Transcripts" (part 8 of 25)

gene	logFC	AveExpr	t	P.Value	adj.P.Val	B	tissue	bonf	fdr
Brain_Frontal_Cortex_BA9_GENE_ANKMY2	-0.0989237663566328	0.00054652435507298	-2.62278822015274	0.00895629694035977	0.0313786679023319	-2.94273505672482	Brain_Frontal_Cortex_BA9	1	0.0313786679023319
Brain_Putamen_basal_ganglia_GENE_ENSG00000285669	-0.0626101861909465	0.00284152455659832	-2.62275648833271	0.0089571208552704	0.0313806535479009	-2.94281431595794	Brain_Putamen_basal_ganglia	1	0.0313806535479009
Heart_Left_Ventricle_GENE_ENSG00000283662	-0.059298727613339	-0.000906518598427858	-2.62272918194761	0.00895782991834511	0.0313822367155437	-2.94288252066203	Heart_Left_Ventricle	1	0.0313822367155437
Brain_Caudate_basal_ganglia_GENE_HLA.DMA	-0.248762955805852	0.0100948323946902	-2.62256286125961	0.00896214984203832	0.0313964694664328	-2.94329793430788	Brain_Caudate_basal_ganglia	1	0.0313964694664328
Brain_Amygdala_GENE_EEF1A1P12	-0.296165817607238	0.0103403266191296	-2.6225290844016	0.00896302737175526	0.0313978157119009	-2.94338229450371	Brain_Amygdala	1	0.0313978157119009
Brain_Anterior_cingulate_cortex_BA24_GENE_ENSG00000287271	-0.0431827495863778	0.0017150188775953	-2.62252717198607	0.00896307705900546	0.0313978157119009	-2.94338707087094	Brain_Anterior_cingulate_cortex_BA24	1	0.0313978157119009
Heart_Atrial_Appendage_GENE_ENSG00000288937	0.052520183551819	-0.00163773374334912	2.62251835925857	0.00896330602927017	0.0313978157119009	-2.94340908111839	Heart_Atrial_Appendage	1	0.0313978157119009
Heart_Atrial_Appendage_GENE_PSMA3	0.181374604876034	-0.00794958282051172	2.62246782721773	0.00896461904228807	0.0314015136921184	-2.94353528613853	Heart_Atrial_Appendage	1	0.0314015136921184
Heart_Atrial_Appendage_GENE_GLRX3	0.104055525202531	-0.0025056181323311	2.6224042784805	0.0089662705226617	0.0314063970187543	-2.94369399731332	Heart_Atrial_Appendage	1	0.0314063970187543
Brain_Anterior_cingulate_cortex_BA24_GENE_H1.2	0.28441351761924	0.0031266175672206	2.62238786023696	0.00896669723800092	0.0314069901707505	-2.94373500080275	Brain_Anterior_cingulate_cortex_BA24	1	0.0314069901707505
Brain_Putamen_basal_ganglia_GENE_ENSG00000286445	0.0619445499824166	-0.00204530006078052	2.62233896002396	0.00896796827773135	0.0314105405566878	-2.94385712440378	Brain_Putamen_basal_ganglia	1	0.0314105405566878
Heart_Left_Ventricle_GENE_ANKZF1	-0.115720937428726	0.00520367121190805	-2.62217317309565	0.0089722786984106	0.031422304124615	-2.9442711448611	Heart_Left_Ventricle	1	0.031422304124615
Heart_Atrial_Appendage_GENE_UBE2V1	0.0883748542603588	0.000758866117981489	2.62217070731018	0.00897234282224436	0.031422304124615	-2.94427730248579	Heart_Atrial_Appendage	1	0.031422304124615
Heart_Atrial_Appendage_GENE_NRL	-0.0554618380250625	-0.000523530985107267	-2.62216915737886	0.00897238312909913	0.031422304124615	-2.94428117301245	Heart_Atrial_Appendage	1	0.031422304124615
Brain_Nucleus_accumbens_basal_ganglia_GENE_ATE1.AS1	0.0767458276778561	0.000243974726925748	2.62216852180634	0.00897239965757459	0.031422304124615	-2.94428276017918	Brain_Nucleus_accumbens_basal_ganglia	1	0.031422304124615
Brain_Hypothalamus_GENE_ENSG00000289222	-0.190693525310598	-0.00118657703554885	-2.6221602652478	0.00897261437721022	0.031422304124615	-2.94430337861788	Brain_Hypothalamus	1	0.031422304124615
Heart_Atrial_Appendage_GENE_SF1.DT	0.119427747575448	-0.0045821952898339	2.62212810580339	0.00897345075792644	0.031424331317461	-2.94438368720477	Heart_Atrial_Appendage	1	0.031424331317461
Brain_Cerebellar_Hemisphere_GENE_HEXIM1	-0.0914136784564827	-0.00108720832112479	-2.62211252042356	0.00897385611688112	0.0314248490323634	-2.94442260668064	Brain_Cerebellar_Hemisphere	1	0.0314248490323634
Brain_Hippocampus_GENE_SHC4	-0.0158794809447264	0.000598330737085872	-2.62210132187715	0.00897414738914299	0.031424967217698	-2.944450571311	Brain_Hippocampus	1	0.031424967217698
Heart_Atrial_Appendage_GENE_YKT6	0.0569820069244159	-0.00189737547870512	2.62207785772313	0.00897475771519598	0.0314262026017945	-2.94450916482317	Heart_Atrial_Appendage	1	0.0314262026017945
Brain_Anterior_cingulate_cortex_BA24_GENE_TMEM50A	0.026544300714755	-0.00103535283746911	2.62206059122988	0.00897520685764698	0.0314263472863392	-2.94455228152022	Brain_Anterior_cingulate_cortex_BA24	1	0.0314263472863392
Brain_Putamen_basal_ganglia_GENE_SLC22A5	-0.129509482968056	0.00248123569532821	-2.62203960680014	0.00897575273953967	0.0314263472863392	-2.94460468201931	Brain_Putamen_basal_ganglia	1	0.0314263472863392
Brain_Nucleus_accumbens_basal_ganglia_GENE_ANKRD10.IT1	0.045024900672404	-0.00153317538513484	2.62203841724753	0.00897578368505131	0.0314263472863392	-2.94460765245475	Brain_Nucleus_accumbens_basal_ganglia	1	0.0314263472863392
Brain_Nucleus_accumbens_basal_ganglia_GENE_HIGD1A	0.164444010181982	-0.00740084000675401	2.62203666879786	0.00897582917011489	0.0314263472863392	-2.94461201851133	Brain_Nucleus_accumbens_basal_ganglia	1	0.0314263472863392
Brain_Nucleus_accumbens_basal_ganglia_GENE_SMOC1	-0.0593718028911724	0.00278960290404498	-2.6220200483825	0.00897626155240026	0.0314269594513197	-2.94465352123649	Brain_Nucleus_accumbens_basal_ganglia	1	0.0314269594513197
Brain_Putamen_basal_ganglia_GENE_FOXP4	0.0205812321797524	-0.000294867040572378	2.62200265525703	0.00897671405681154	0.0314276420291091	-2.94469695321605	Brain_Putamen_basal_ganglia	1	0.0314276420291091
Brain_Caudate_basal_ganglia_GENE_ENSG00000276317	0.0986321688364432	0.00139510424641938	2.62199002101674	0.00897704276554366	0.0314278911692036	-2.94472850171502	Brain_Caudate_basal_ganglia	1	0.0314278911692036
Brain_Caudate_basal_ganglia_GENE_ADGRV1	0.114669476062977	0.00151938145151719	2.62187484898687	0.00898003972695943	0.0314374813610295	-2.94501608674107	Brain_Caudate_basal_ganglia	1	0.0314374813610295
Brain_Caudate_basal_ganglia_GENE_CISH	0.423809684557957	-0.0169173086258568	2.62185735869625	0.00898049493079232	0.0314381730281348	-2.94505975899039	Brain_Caudate_basal_ganglia	1	0.0314381730281348
Brain_Anterior_cingulate_cortex_BA24_GENE_PLK4	0.0549852613488401	-0.00173294618675214	2.62181041268394	0.00898171685396847	0.0314407092452626	-2.94517697907726	Brain_Anterior_cingulate_cortex_BA24	1	0.0314407092452626
Heart_Left_Ventricle_GENE_ENSG00000275484	0.168809907293834	-0.00113726910211211	2.62180972635597	0.00898173471899773	0.0314407092452626	-2.94517869276303	Heart_Left_Ventricle	1	0.0314407092452626
Brain_Putamen_basal_ganglia_GENE_ENSG00000277130	0.189796453144006	-0.00486942017272624	2.62179441312809	0.00898213332863503	0.0314412026570286	-2.94521692810132	Brain_Putamen_basal_ganglia	1	0.0314412026570286
Heart_Atrial_Appendage_GENE_TMC6	-0.0489920122908828	0.00146502636939244	-2.62176810138434	0.00898281827116682	0.0314426982959654	-2.94528262493843	Heart_Atrial_Appendage	1	0.0314426982959654
Brain_Caudate_basal_ganglia_GENE_CYFIP1	-0.0814324571755612	-0.000539356037461721	-2.62170972448974	0.00898433809486626	0.0314471161127941	-2.94542838179011	Brain_Caudate_basal_ganglia	1	0.0314471161127941
Brain_Anterior_cingulate_cortex_BA24_GENE_CAVIN2	-0.313131569375196	0.0080612072156974	-2.62168623304833	0.0089849497519627	0.0314483549888855	-2.94548703489999	Brain_Anterior_cingulate_cortex_BA24	1	0.0314483549888855
Brain_Hippocampus_GENE_NSRP1P1	0.112998727116461	-0.000948742737625343	2.62164132378978	0.00898611917805315	0.0314515459933879	-2.94559916229672	Brain_Hippocampus	1	0.0314515459933879
Brain_Hypothalamus_GENE_SLC29A3	-0.0269589477631575	0.000783919096562161	-2.62162797758393	0.0089864667362511	0.0314518603479392	-2.9456324841362	Brain_Hypothalamus	1	0.0314518603479392
Brain_Nucleus_accumbens_basal_ganglia_GENE_TMEM143	-0.0422693424791035	0.0016772520540036	-2.62161287846425	0.00898685995785723	0.0314523344978748	-2.94567018232453	Brain_Nucleus_accumbens_basal_ganglia	1	0.0314523344978748
Brain_Hippocampus_GENE_MIS18BP1	-0.0597700940072365	0.000518796924340856	-2.62156480795762	0.00898811194548385	0.0314558140553947	-2.94579019923665	Brain_Hippocampus	1	0.0314558140553947
Brain_Substantia_nigra_GENE_STING1	-0.328149897180681	0.000209749962646967	-2.62155080919624	0.00898847657004537	0.0314561879861624	-2.94582514933056	Brain_Substantia_nigra	1	0.0314561879861624
Heart_Atrial_Appendage_GENE_RHBDD2	0.0463723511402256	-0.00198339823239099	2.62147019714713	0.00899057652305415	0.0314626346990322	-2.94602640635867	Heart_Atrial_Appendage	1	0.0314626346990322
Heart_Atrial_Appendage_GENE_DHX33	0.138567920790663	-0.00592128192972699	2.62139475518271	0.0089925421926785	0.0314686111292527	-2.94621475022368	Heart_Atrial_Appendage	1	0.0314686111292527
Brain_Putamen_basal_ganglia_GENE_ENSG00000260633	-0.1102735900142	0.00265294311003104	-2.62133127729862	0.00899419643164505	0.0314734974237435	-2.94637322119172	Brain_Putamen_basal_ganglia	1	0.0314734974237435
Heart_Atrial_Appendage_GENE_ELL2P1	0.0914968095333975	-0.00289452332039232	2.62131531238812	0.00899461252142556	0.031473793483854	-2.94641307660711	Heart_Atrial_Appendage	1	0.031473793483854
Heart_Left_Ventricle_GENE_ENSG00000255031	0.0666847847033396	0.00246475636171944	2.62130823887328	0.00899479688232145	0.031473793483854	-2.94643073512541	Heart_Left_Ventricle	1	0.031473793483854
Brain_Putamen_basal_ganglia_GENE_CIR1P2	-0.0769561770028051	-0.00142532096300777	-2.6212538439439	0.00899621472024246	0.03147785203962	-2.94656652658076	Brain_Putamen_basal_ganglia	1	0.03147785203962
Brain_Putamen_basal_ganglia_GENE_COQ2	-0.0647583298240878	0.00042460025902912	-2.62111422594585	0.00899985486687142	0.0314896860217509	-2.94691505625447	Brain_Putamen_basal_ganglia	1	0.0314896860217509
Brain_Frontal_Cortex_BA9_GENE_ATPSCKMT	-0.100019629664136	0.00334410066127179	-2.62109321317995	0.00900040282980432	0.03149070036171	-2.94696750904515	Brain_Frontal_Cortex_BA9	1	0.03149070036171
Heart_Atrial_Appendage_GENE_CTAGE4	0.0291258202852009	-0.000339235520247186	2.62107709810729	0.00900082309279104	0.0314912678584525	-2.94700773576726	Heart_Atrial_Appendage	1	0.0314912678584525
Brain_Hippocampus_GENE_ENSG00000254239	-0.0795493294956666	-0.000381072496272834	-2.62105492326716	0.00900140141642667	0.031491842527182	-2.94706308859123	Brain_Hippocampus	1	0.031491842527182
Heart_Left_Ventricle_GENE_HBB	0.543946099853116	0.0132104664488977	2.62105100972775	0.00900150348565992	0.031491842527182	-2.94707285751877	Heart_Left_Ventricle	1	0.031491842527182
Brain_Putamen_basal_ganglia_GENE_CNPPD1	0.0759874470589686	-0.00280823089284906	2.62097221217777	0.0090035588293227	0.0314981301231212	-2.94726954793952	Brain_Putamen_basal_ganglia	1	0.0314981301231212
Heart_Atrial_Appendage_GENE_DVL2	-0.0843577699671644	0.00170451290497533	-2.62095090058644	0.00900411478991042	0.0314991720538727	-2.94732274385502	Heart_Atrial_Appendage	1	0.0314991720538727
Brain_Cerebellar_Hemisphere_GENE_ENSG00000286331	-0.145596750573538	0.00686652588089052	-2.6208682026922	0.00900627244074617	0.0315038014541275	-2.94752916227803	Brain_Cerebellar_Hemisphere	1	0.0315038014541275
Brain_Hypothalamus_GENE_PIEZO1	0.123650970955842	-0.00366463205441611	2.62086225766104	0.00900642756895585	0.0315038014541275	-2.9475440011531	Brain_Hypothalamus	1	0.0315038014541275
Heart_Left_Ventricle_GENE_TPST2	-0.0927705802902174	0.00493076427527557	-2.62085577637886	0.00900659669269624	0.0315038014541275	-2.9475601784803	Heart_Left_Ventricle	1	0.0315038014541275
Heart_Left_Ventricle_GENE_PAPLN	0.0619220656698772	0.00130281181838742	2.62085446668586	0.00900663086840582	0.0315038014541275	-2.94756344747876	Heart_Left_Ventricle	1	0.0315038014541275
Brain_Substantia_nigra_GENE_RUVBL1	0.0598313455206051	-0.00188761663731519	2.62085070767465	0.00900672895835503	0.0315038014541275	-2.94757282997547	Brain_Substantia_nigra	1	0.0315038014541275
Brain_Cerebellar_Hemisphere_GENE_ENSG00000255384	-0.138526171483927	0.00315361526446013	-2.62082005874005	0.0090075287661869	0.0315056959493309	-2.94764932926517	Brain_Cerebellar_Hemisphere	1	0.0315056959493309
Heart_Left_Ventricle_GENE_PPIL3	0.0687498362578168	-0.00228205078687367	2.6207984788853	0.00900809194746136	0.0315067627093014	-2.94770319174172	Heart_Left_Ventricle	1	0.0315067627093014
Heart_Left_Ventricle_GENE_KIAA0408	0.0522374485014286	0.000705419912514943	2.62067869423982	0.0090112186060958	0.0315167951867199	-2.9480021616864	Heart_Left_Ventricle	1	0.0315167951867199
Heart_Atrial_Appendage_GENE_ENSG00000271204	-0.057291728949001	0.00189388859490591	-2.62048297108907	0.00901632952775088	0.0315337668628696	-2.94849063752278	Heart_Atrial_Appendage	1	0.0315337668628696
Brain_Caudate_basal_ganglia_GENE_FBXL4	-0.0532799835126783	0.00166311201106947	-2.62046345040813	0.0090168394138975	0.0315340065079591	-2.94853935428969	Brain_Caudate_basal_ganglia	1	0.0315340065079591
Brain_Hypothalamus_GENE_PYGB	0.10523447103663	-0.00448818087101939	2.62046056128514	0.00901691488086519	0.0315340065079591	-2.94854656449636	Brain_Hypothalamus	1	0.0315340065079591
Brain_Cerebellar_Hemisphere_GENE_FH	0.0488010387744269	-0.000803658702859752	2.62044559355254	0.0090173058630268	0.031534350768212	-2.94858391842255	Brain_Cerebellar_Hemisphere	1	0.031534350768212
Heart_Atrial_Appendage_GENE_LSS	-0.142918946630213	0.00464356112314386	-2.62043700728657	0.00901753015747825	0.031534350768212	-2.94860534647369	Heart_Atrial_Appendage	1	0.031534350768212
Heart_Atrial_Appendage_GENE_OTUD1	-0.42274213289439	0.00606853953538552	-2.62041448308499	0.00901811856893428	0.0315355047205958	-2.9486615579808	Heart_Atrial_Appendage	1	0.0315355047205958
Brain_Nucleus_accumbens_basal_ganglia_GENE_ADRA2C	-0.219593262149598	0.0136390971571076	-2.62034076567347	0.00902004456765326	0.0315413358885174	-2.94884552421738	Brain_Nucleus_accumbens_basal_ganglia	1	0.0315413358885174
Brain_Hypothalamus_GENE_ZMYM6	0.0548720713102423	-0.00126097752941192	2.62030415579016	0.00902100120293591	0.0315437771445889	-2.94893688450876	Brain_Hypothalamus	1	0.0315437771445889
Brain_Amygdala_GENE_TLCD3A	0.0673835545030836	-0.00194780710072172	2.62027465768947	0.00902177206972097	0.0315455687017941	-2.94901049637748	Brain_Amygdala	1	0.0315455687017941
Heart_Atrial_Appendage_GENE_RSF1.IT1	-0.0448072120415643	-0.000928104877948133	-2.62024047066179	0.00902266554489145	0.0315477888570778	-2.94909580835062	Heart_Atrial_Appendage	1	0.0315477888570778
Brain_Anterior_cingulate_cortex_BA24_GENE_CFDP1	-0.0715899241734177	0.00236121362083027	-2.62020654722771	0.00902355220937114	0.0315499850722083	-2.94918046146654	Brain_Anterior_cingulate_cortex_BA24	1	0.0315499850722083
Brain_Frontal_Cortex_BA9_GENE_ZNF615	-0.0831191808269253	0.000531168662165088	-2.62019302835745	0.0090239055768825	0.0315503165931986	-2.94921419638809	Brain_Frontal_Cortex_BA9	1	0.0315503165931986
Brain_Hippocampus_GENE_ADSS1	0.071144616680812	0.000919111067715528	2.62007235802979	0.0090270603074821	0.0315604422313677	-2.94951530900446	Brain_Hippocampus	1	0.0315604422313677
Brain_Substantia_nigra_GENE_OTUD7A	-0.074874515922664	0.00307953921506524	-2.62005833417357	0.00902742700256348	0.0315608200283296	-2.94955030231457	Brain_Substantia_nigra	1	0.0315608200283296
Brain_Anterior_cingulate_cortex_BA24_GENE_KRT222	-0.103620080019366	-0.000415013045211286	-2.62000397235169	0.00902884857877197	0.0315648856716913	-2.94968594802093	Brain_Anterior_cingulate_cortex_BA24	1	0.0315648856716913
Heart_Atrial_Appendage_GENE_RCOR3	-0.0629506527053769	0.000559174820919129	-2.61998212918271	0.0090294198399352	0.0315659784629466	-2.94974045116236	Heart_Atrial_Appendage	1	0.0315659784629466
Brain_Substantia_nigra_GENE_PGM1	0.0994511500552566	-0.000643568252831694	2.61997184047753	0.00902968893012837	0.0315660148613661	-2.94976612341722	Brain_Substantia_nigra	1	0.0315660148613661
Brain_Putamen_basal_ganglia_GENE_KLHL5	-0.154524736702707	0.00745135666942792	-2.61985623387502	0.00903271299203625	0.0315756818205626	-2.95005457687916	Brain_Putamen_basal_ganglia	1	0.0315756818205626
Brain_Putamen_basal_ganglia_GENE_ID2	-0.2304890310113	0.00240315185119173	-2.61983385329041	0.00903329853283698	0.031576824124582	-2.95011041790553	Brain_Putamen_basal_ganglia	1	0.031576824124582
Brain_Frontal_Cortex_BA9_GENE_PTPRS	-0.128450048854798	0.00263654787812228	-2.61980532371769	0.00903404499821388	0.0315785288754524	-2.950181600386	Brain_Frontal_Cortex_BA9	1	0.0315785288754524
Heart_Atrial_Appendage_GENE_RPL7P52	0.0565424787317509	-0.00189884807061281	2.61974526751246	0.00903561652637483	0.0315831174552567	-2.95033144066636	Heart_Atrial_Appendage	1	0.0315831174552567
Brain_Caudate_basal_ganglia_GENE_KDM1A	0.0283995669105442	-0.000802686267288393	2.61967970174008	0.00903733250626408	0.031588210674679	-2.95049502349661	Brain_Caudate_basal_ganglia	1	0.031588210674679
Heart_Left_Ventricle_GENE_MYL3	-0.331562069574898	-0.004214816656962	-2.61949772544132	0.00904209669782965	0.0316039577189802	-2.9509490229761	Heart_Left_Ventricle	1	0.0316039577189802
Brain_Putamen_basal_ganglia_GENE_KLHL17	-0.157058021312012	0.00626862415310859	-2.61947835486558	0.00904260395742794	0.0316048254487316	-2.95099734741065	Brain_Putamen_basal_ganglia	1	0.0316048254487316
Brain_Caudate_basal_ganglia_GENE_MRPL32	0.0490680132728156	-0.00281391072820218	2.61942349806544	0.00904404063729204	0.0316089414546033	-2.95113419864603	Brain_Caudate_basal_ganglia	1	0.0316089414546033
Brain_Amygdala_GENE_ZBTB8B	0.1112660290238	0.00161792937054045	2.61941314648936	0.00904431176426364	0.0316089837315146	-2.95116002240495	Brain_Amygdala	1	0.0316089837315146
Brain_Frontal_Cortex_BA9_GENE_GET3	-0.0503882010363055	0.00131328025748721	-2.61938847448844	0.00904495799905424	0.031610336933545	-2.95122157048661	Brain_Frontal_Cortex_BA9	1	0.031610336933545
Heart_Atrial_Appendage_GENE_ZNF397	-0.0931456534271311	0.00257315184057145	-2.619364691922	0.0090455809759775	0.0316116087787554	-2.95128089920276	Heart_Atrial_Appendage	1	0.0316116087787554
Brain_Frontal_Cortex_BA9_GENE_PARP3	0.0786133076225075	-0.00257983823181585	2.61931955323558	0.00904676347545647	0.0316148358596467	-2.95139350210302	Brain_Frontal_Cortex_BA9	1	0.0316148358596467
Brain_Anterior_cingulate_cortex_BA24_GENE_HBA2	0.682261115549465	0.00780450502493937	2.6192478108543	0.00904864319747507	0.0316204992010735	-2.95157246664739	Brain_Anterior_cingulate_cortex_BA24	1	0.0316204992010735
Brain_Substantia_nigra_GENE_CASTOR1	0.188896557010781	0.00245627240595227	2.61921577853462	0.0090494825891355	0.0316225268860292	-2.95165237114253	Brain_Substantia_nigra	1	0.0316225268860292
Brain_Hippocampus_GENE_APOOL	-0.0558957658360625	0.00101273848665503	-2.61916069594196	0.0090509261652053	0.0316262227509516	-2.95178977222447	Brain_Hippocampus	1	0.0316262227509516
Brain_Nucleus_accumbens_basal_ganglia_GENE_KRTAP5.10	-0.215598347706999	0.00393865485381	-2.61915564355025	0.00905105858599241	0.0316262227509516	-2.95180237505024	Brain_Nucleus_accumbens_basal_ganglia	1	0.0316262227509516
Brain_Amygdala_GENE_ATXN1.AS1	0.173183061093863	-0.00835250218278713	2.61912115185669	0.00905196264323795	0.0316284760459581	-2.95188841145206	Brain_Amygdala	1	0.0316284760459581
Brain_Substantia_nigra_GENE_ENSG00000287467	0.131425867053563	-0.00219098812891627	2.61911046026028	0.00905224289567842	0.0316285496370464	-2.9519150804454	Brain_Substantia_nigra	1	0.0316285496370464
Brain_Frontal_Cortex_BA9_GENE_SCN8A	-0.158183102911075	0.00466004841738116	-2.61908501496372	0.00905290990930376	0.0316299745293626	-2.95197855046944	Brain_Frontal_Cortex_BA9	1	0.0316299745293626
Brain_Hypothalamus_GENE_ZNF530	-0.0693208027533724	0.000911623592716904	-2.61907348666502	0.00905321212235953	0.0316301247993612	-2.95200730613191	Brain_Hypothalamus	1	0.0316301247993612
Brain_Frontal_Cortex_BA9_GENE_TMEM167B.DT	0.235681220359891	-0.00754171457061169	2.61901451551405	0.00905475818572841	0.0316346207022465	-2.95215439915054	Brain_Frontal_Cortex_BA9	1	0.0316346207022465
Brain_Caudate_basal_ganglia_GENE_TWF1	-0.151396387918592	0.00044003147011969	-2.61898177024731	0.00905561677972075	0.0316367146037895	-2.95223607498375	Brain_Caudate_basal_ganglia	1	0.0316367146037895
Brain_Putamen_basal_ganglia_GENE_TPSG1	-0.100692298359806	-0.00141097685136149	-2.61893817819234	0.00905675989393419	0.0316398023572002	-2.95234480418852	Brain_Putamen_basal_ganglia	1	0.0316398023572002
Heart_Atrial_Appendage_GENE_HID1	-0.177249235015286	0.00821465233726674	-2.61890672277008	0.00905758482953148	0.0316412204709856	-2.9524232605785	Heart_Atrial_Appendage	1	0.0316412204709856
Brain_Cerebellar_Hemisphere_GENE_ZBTB8A	0.0585204890639437	-0.00115219776474036	2.61890292576795	0.00905768441253212	0.0316412204709856	-2.9524327310322	Brain_Cerebellar_Hemisphere	1	0.0316412204709856
Brain_Cerebellar_Hemisphere_GENE_ENSG00000263272	0.142210445618819	-0.00474689399997126	2.6188676750621	0.00905860897053905	0.0316433385004594	-2.95252065243564	Brain_Cerebellar_Hemisphere	1	0.0316433385004594
Brain_Hypothalamus_GENE_SOWAHC	0.110774407180724	-0.00264775511437233	2.61886003565948	0.00905880934846959	0.0316433385004594	-2.95253970628487	Brain_Hypothalamus	1	0.0316433385004594
Brain_Caudate_basal_ganglia_GENE_BMS1	0.0619352418793853	-0.000933083957649635	2.61883422327177	0.00905948642458845	0.0316447977506707	-2.95260408596294	Brain_Caudate_basal_ganglia	1	0.0316447977506707
Brain_Cerebellar_Hemisphere_GENE_THBS3	0.201238172110036	-0.00535645121314673	2.61881236222171	0.00906005988992065	0.0316458950150915	-2.95265860997243	Brain_Cerebellar_Hemisphere	1	0.0316458950150915
Heart_Left_Ventricle_GENE_CASP16P	-0.119108478475204	-0.00306596512215726	-2.61878569172774	0.00906075956197057	0.031646573509869	-2.95272512869519	Heart_Left_Ventricle	1	0.031646573509869
Heart_Left_Ventricle_GENE_TTF2	0.0589590591447672	-1.02595501985329e-05	2.61877418611832	0.00906106141433383	0.031646573509869	-2.9527538245643	Heart_Left_Ventricle	1	0.031646573509869
Brain_Substantia_nigra_GENE_PLD4	-0.524000312747058	0.010186869698371	-2.61877282838638	0.00906109703534366	0.031646573509869	-2.95275721084339	Brain_Substantia_nigra	1	0.031646573509869
Heart_Left_Ventricle_GENE_RNF149	-0.0800054389004445	0.0018456005090042	-2.61876541647458	0.0090612914940409	0.031646573509869	-2.95277569664334	Heart_Left_Ventricle	1	0.031646573509869
Brain_Substantia_nigra_GENE_CEP95	0.0715774995388962	-0.00154223569720662	2.61875519457392	0.00906155968165105	0.0316466044140841	-2.95280119065823	Brain_Substantia_nigra	1	0.0316466044140841
Brain_Substantia_nigra_GENE_ENTPD2	0.177919379419546	-0.00185644963500463	2.61870525975902	0.00906286990205196	0.0316502744092381	-2.95292572959686	Brain_Substantia_nigra	1	0.0316502744092381
Brain_Putamen_basal_ganglia_GENE_GKAP1	-0.0531165755307924	0.00199883317455654	-2.61869462534758	0.00906314895618694	0.0316503431538672	-2.95295225184154	Brain_Putamen_basal_ganglia	1	0.0316503431538672
Heart_Atrial_Appendage_GENE_B4GALT4	0.114328138615063	-0.00115602378977379	2.61867234427848	0.00906373365142163	0.0316514792243498	-2.95300782053458	Heart_Atrial_Appendage	1	0.0316514792243498
Brain_Nucleus_accumbens_basal_ganglia_GENE_INSIG1.DT	0.288796467592559	-0.00499820910492957	2.61859327941171	0.00906580872792367	0.0316569913597672	-2.95320500355048	Brain_Nucleus_accumbens_basal_ganglia	1	0.0316569913597672
Heart_Atrial_Appendage_GENE_ENSG00000288728	-0.133048899188618	0.00514984900790081	-2.61859243251216	0.00906583095730837	0.0316569913597672	-2.95320711563548	Heart_Atrial_Appendage	1	0.0316569913597672
Heart_Left_Ventricle_GENE_BTF3.DT	-0.14327113635579	-0.00546146292927942	-2.61857925458633	0.00906617685725576	0.0316572933166568	-2.95323998001407	Heart_Left_Ventricle	1	0.0316572933166568
Brain_Hypothalamus_GENE_DEPDC5	-0.0305246536817583	0.000168950318319071	-2.61855348671827	0.00906685325763721	0.0316587492652785	-2.95330424193506	Brain_Hypothalamus	1	0.0316587492652785
Heart_Atrial_Appendage_GENE_DYRK1B	-0.197528128125559	0.0036179468630964	-2.61852797540895	0.00906752296791524	0.0316601817714029	-2.95336786342236	Heart_Atrial_Appendage	1	0.0316601817714029
Brain_Amygdala_GENE_AP3M1	0.0452660355670298	-0.00104405001540558	2.61849152980553	0.00906847979669492	0.0316626166704174	-2.95345875239693	Brain_Amygdala	1	0.0316626166704174
Brain_Frontal_Cortex_BA9_GENE_SV2B	-0.193349556870171	0.00575950926257698	-2.61840855607409	0.0090706584940875	0.0316693174649226	-2.95366566980188	Brain_Frontal_Cortex_BA9	1	0.0316693174649226
Brain_Nucleus_accumbens_basal_ganglia_GENE_RPL23AP92	0.146476753200719	-0.00530334848741691	2.61838988608694	0.00907114878914218	0.0316701231529367	-2.95371222757511	Brain_Nucleus_accumbens_basal_ganglia	1	0.0316701231529367
Brain_Cerebellar_Hemisphere_GENE_METTL13	-0.155053079225343	0.00220216999199469	-2.61833023556594	0.00907271543852209	0.0316746865657304	-2.95386097727179	Brain_Cerebellar_Hemisphere	1	0.0316746865657304
Brain_Cerebellar_Hemisphere_GENE_RFX3	-0.0500539916369146	-0.000103027145020985	-2.61831755557224	0.00907304849456041	0.0316749431165022	-2.95389259677453	Brain_Cerebellar_Hemisphere	1	0.0316749431165022
Brain_Hypothalamus_GENE_CFL1	-0.0506149880500668	-0.000654082566394789	-2.61829259700907	0.00907370409469616	0.0316763256549158	-2.95395483433115	Brain_Hypothalamus	1	0.0316763256549158
Brain_Frontal_Cortex_BA9_GENE_RN7SL834P	0.18158132888097	-0.00649169112962165	2.61827817611006	0.00907408291561321	0.0316767419048646	-2.95399079453166	Brain_Frontal_Cortex_BA9	1	0.0316767419048646
Brain_Cerebellar_Hemisphere_GENE_PPP2CA	-0.129072337259412	0.0025667535854153	-2.61825174149467	0.00907477736020903	0.0316775868861499	-2.95405671183931	Brain_Cerebellar_Hemisphere	1	0.0316775868861499
Heart_Left_Ventricle_GENE_HSP90AB3P	-0.105882540931997	3.05139049027627e-05	-2.6182491990467	0.00907484415352238	0.0316775868861499	-2.95406305164867	Heart_Left_Ventricle	1	0.0316775868861499
Heart_Atrial_Appendage_GENE_ENSG00000279348	0.090749257352367	0.0016088852783005	2.61822230035145	0.00907555084311432	0.0316791475237722	-2.95413012545538	Heart_Atrial_Appendage	1	0.0316791475237722
Brain_Cerebellar_Hemisphere_GENE_DHRS1	0.133086603322012	-0.00224973856830841	2.61820298025535	0.00907605845615593	0.031680013194731	-2.95417830107232	Brain_Cerebellar_Hemisphere	1	0.031680013194731
Heart_Left_Ventricle_GENE_ENSG00000270469	-0.0406139594122941	0.00188347057654246	-2.61818739663944	0.00907646791604647	0.0316805362220565	-2.95421715933814	Heart_Left_Ventricle	1	0.0316805362220565
Heart_Left_Ventricle_GENE_OBSL1	-0.173344578851896	0.000231548265012724	-2.61816319147291	0.0090771039401804	0.0316818499974925	-2.95427751528065	Heart_Left_Ventricle	1	0.0316818499974925
Brain_Putamen_basal_ganglia_GENE_LINC02600	-0.139208198081122	0.0020058164049014	-2.61808058360077	0.00907927487638623	0.0316885208539215	-2.95448349514034	Brain_Putamen_basal_ganglia	1	0.0316885208539215
Brain_Substantia_nigra_GENE_PDRG1	0.164463475387196	-0.00330490277754693	2.6179850960952	0.00908178486868375	0.0316963746698244	-2.95472158202163	Brain_Substantia_nigra	1	0.0316963746698244
Brain_Frontal_Cortex_BA9_GENE_CCSER2	-0.048265058382134	0.000962587542011052	-2.6179713305094	0.00908214676320819	0.0316967311660451	-2.95475590419477	Brain_Frontal_Cortex_BA9	1	0.0316967311660451
Brain_Frontal_Cortex_BA9_GENE_LCMT1	-0.0768375935628173	0.00163892921068656	-2.6179014380545	0.00908398442117582	0.0317022379153247	-2.95493016656195	Brain_Frontal_Cortex_BA9	1	0.0317022379153247
Heart_Left_Ventricle_GENE_VPS33A	-0.0438422426239093	-0.00136224965955635	-2.61788125896475	0.00908451504486957	0.0317031830553191	-2.95498047810069	Heart_Left_Ventricle	1	0.0317031830553191
Brain_Frontal_Cortex_BA9_GENE_RAB15	-0.273713290372885	0.00956209974214303	-2.61786825027191	0.0090848571325223	0.0317034702061151	-2.95501291183868	Brain_Frontal_Cortex_BA9	1	0.0317034702061151
Brain_Amygdala_GENE_LGI4	0.167288311134079	-0.00411773836552502	2.61780247804929	0.00908658691138051	0.0317085998347663	-2.95517689508876	Brain_Amygdala	1	0.0317085998347663
Brain_Hypothalamus_GENE_SCUBE3	-0.0396263273649936	0.00187782983809699	-2.61770860026558	0.00908905636412866	0.0317163102659963	-2.95541094414022	Brain_Hypothalamus	1	0.0317163102659963
Brain_Putamen_basal_ganglia_GENE_CDH7	-0.0491330436350068	-0.00106671694719231	-2.61769298452461	0.00908946719407414	0.0317165183122435	-2.9554498753408	Brain_Putamen_basal_ganglia	1	0.0317165183122435
Heart_Left_Ventricle_GENE_COLQ	0.131143022397339	-0.0022575133877155	2.61768657564169	0.00908963580830449	0.0317165183122435	-2.95546585309573	Heart_Left_Ventricle	1	0.0317165183122435
Brain_Anterior_cingulate_cortex_BA24_GENE_FOXC1	0.114196085424326	-0.00120090590312232	2.6176735327272	0.00908997896895124	0.0317168087845819	-2.95549836979782	Brain_Anterior_cingulate_cortex_BA24	1	0.0317168087845819
Brain_Frontal_Cortex_BA9_GENE_LHX6	-0.197756607110682	0.00553363363567031	-2.61763877983087	0.0090908933784447	0.0317179179605996	-2.95558500990545	Brain_Frontal_Cortex_BA9	1	0.0317179179605996
Heart_Left_Ventricle_GENE_NPHP4	0.0194361493064458	0.000201425940074579	2.61763423016997	0.00909101309407644	0.0317179179605996	-2.95559635227591	Heart_Left_Ventricle	1	0.0317179179605996
Heart_Atrial_Appendage_GENE_BTF3.DT	0.130128933630253	-0.0049175002277017	2.61763181570833	0.00909107662659333	0.0317179179605996	-2.95560237155587	Heart_Atrial_Appendage	1	0.0317179179605996
Brain_Cerebellar_Hemisphere_GENE_WAC.AS1	0.184138944135021	-0.00677314461559969	2.61761494081679	0.0090915206722166	0.0317185603279082	-2.95564444069892	Brain_Cerebellar_Hemisphere	1	0.0317185603279082
Heart_Left_Ventricle_GENE_FBXO7	0.0976628176607717	0.002731427824643	2.61753754876486	0.00909355741412703	0.0317240280474523	-2.95583737587285	Heart_Left_Ventricle	1	0.0317240280474523
Heart_Atrial_Appendage_GENE_DPH5	0.0559471463672833	-0.000674218348778272	2.6175356330142	0.00909360783649519	0.0317240280474523	-2.95584215168912	Heart_Atrial_Appendage	1	0.0317240280474523
Brain_Caudate_basal_ganglia_GENE_DMPK	0.0735204207149304	0.000107813449958524	2.61751582469119	0.00909412920427267	0.0317249399239275	-2.95589153208705	Brain_Caudate_basal_ganglia	1	0.0317249399239275
Brain_Substantia_nigra_GENE_BRI3BP	0.0825627392113554	-0.0016391411656147	2.61749527425467	0.00909467013323334	0.031725919985655	-2.95594276212313	Brain_Substantia_nigra	1	0.031725919985655
Heart_Atrial_Appendage_GENE_GZF1	0.0527952219289305	-0.000123186028168183	2.61748374171153	0.0090949737056581	0.0317260720185823	-2.9559715113457	Heart_Atrial_Appendage	1	0.0317260720185823
Brain_Hypothalamus_GENE_ENSG00000275088	-0.230700900515867	0.00706735582965456	-2.61732686005183	0.00909910422018073	0.0317387511524009	-2.95636258590583	Brain_Hypothalamus	1	0.0317387511524009
Brain_Substantia_nigra_GENE_KCTD2	-0.0955766066273852	-0.00121856369469518	-2.61732593255157	0.00909912864519286	0.0317387511524009	-2.95636489791024	Brain_Substantia_nigra	1	0.0317387511524009
Heart_Atrial_Appendage_GENE_ZNF697	0.102121500000376	-0.00283852485813209	2.61720083960519	0.00910242341035606	0.0317493361131608	-2.95667671308635	Heart_Atrial_Appendage	1	0.0317493361131608
Brain_Hypothalamus_GENE_QTRT1	0.0749505935866369	-0.00106353166385812	2.6171716504262	0.00910319236426401	0.0317498805108586	-2.95674946992561	Brain_Hypothalamus	1	0.0317498805108586
Brain_Substantia_nigra_GENE_MYO18A	-0.0989395595048867	0.000884527232800164	-2.6171685455878	0.00910327416092871	0.0317498805108586	-2.95675720898763	Brain_Substantia_nigra	1	0.0317498805108586
Brain_Frontal_Cortex_BA9_GENE_CALM1	-0.0946438869546523	0.00188531984457258	-2.6171568825663	0.00910358142796918	0.0317498805108586	-2.95678627993685	Brain_Frontal_Cortex_BA9	1	0.0317498805108586
Brain_Nucleus_accumbens_basal_ganglia_GENE_ENSG00000272137	-0.227519348358356	0.0101363306611856	-2.61715540984393	0.00910362022809872	0.0317498805108586	-2.95678995079796	Brain_Nucleus_accumbens_basal_ganglia	1	0.0317498805108586
Heart_Left_Ventricle_GENE_BEND3P3	-0.0794018505992823	0.00162270210458207	-2.61712831763643	0.00910433402186614	0.0317510063178259	-2.95685747961713	Heart_Left_Ventricle	1	0.0317510063178259
Brain_Anterior_cingulate_cortex_BA24_GENE_ENSG00000233967	-0.0881467808094276	0.00173649974688138	-2.61711501705032	0.00910468446847206	0.0317510063178259	-2.956890631811	Brain_Anterior_cingulate_cortex_BA24	1	0.0317510063178259
Brain_Amygdala_GENE_ST6GALNAC5	-0.143046490094879	-0.00184613369862676	-2.6171061308993	0.00910491860935368	0.0317510063178259	-2.95691278077354	Brain_Amygdala	1	0.0317510063178259
Brain_Frontal_Cortex_BA9_GENE_CAPZA1	0.0500286572450157	-0.00146616133351033	2.61709705523173	0.00910515774936324	0.0317510063178259	-2.95693540203529	Brain_Frontal_Cortex_BA9	1	0.0317510063178259
Brain_Substantia_nigra_GENE_DIS3	0.035765298156113	-0.00120610635864492	2.61709378188371	0.00910524400208147	0.0317510063178259	-2.95694356089426	Brain_Substantia_nigra	1	0.0317510063178259
Heart_Atrial_Appendage_GENE_INPP4A	0.020292671614832	-0.000289057198974102	2.6170568460859	0.00910621731101678	0.0317534929569583	-2.95703562312135	Heart_Atrial_Appendage	1	0.0317534929569583
Brain_Substantia_nigra_GENE_MANBA	-0.0725216456634603	0.00304368960912474	-2.61702662669507	0.00910701370268055	0.0317553625588839	-2.95711094380685	Brain_Substantia_nigra	1	0.0317553625588839
Brain_Anterior_cingulate_cortex_BA24_GENE_PTENP1	-0.165181256508688	0.00125530678817621	-2.61698805638094	0.00910803026233357	0.0317572422523042	-2.95720707761994	Brain_Anterior_cingulate_cortex_BA24	1	0.0317572422523042
Brain_Hippocampus_GENE_DHCR7	-0.144371510650021	0.00394323046934462	-2.61698642486936	0.0091080732647109	0.0317572422523042	-2.95721114401801	Brain_Hippocampus	1	0.0317572422523042
Heart_Left_Ventricle_GENE_RPL34	0.102026138305318	-0.00322139627862317	2.61694016957069	0.00910929250899819	0.031760585910684	-2.9573264302259	Heart_Left_Ventricle	1	0.031760585910684
Brain_Cerebellar_Hemisphere_GENE_SHISA6	0.0720730330149395	0.000534379010622599	2.61682816964959	0.00911224532216936	0.0317699734906766	-2.95760556939114	Brain_Cerebellar_Hemisphere	1	0.0317699734906766
Brain_Amygdala_GENE_KCNMA1	-0.0231897340436751	0.000113550928873611	-2.61680425593141	0.0091128759045063	0.0317712642745949	-2.95766516841785	Brain_Amygdala	1	0.0317712642745949
Heart_Atrial_Appendage_GENE_QSOX1	-0.0845692648687585	0.00121426981137159	-2.61679354054593	0.00911315847185095	0.0317713416948468	-2.95769187369305	Heart_Atrial_Appendage	1	0.0317713416948468
Heart_Left_Ventricle_GENE_HNRNPCP7	-0.153470666758446	0.00499936285418147	-2.61676512642494	0.00911390779716494	0.0317730463295273	-2.95776268788716	Heart_Left_Ventricle	1	0.0317730463295273
Brain_Frontal_Cortex_BA9_GENE_SYTL4	0.141982732138719	-0.00121908413062432	2.61673903775666	0.00911459584517521	0.0317745372470301	-2.95782770588497	Brain_Frontal_Cortex_BA9	1	0.0317745372470301
Brain_Anterior_cingulate_cortex_BA24_GENE_ELN	-0.079556489791036	0.00243874511825974	-2.61668507618608	0.00911601914513119	0.031778456264806	-2.9579621865303	Brain_Anterior_cingulate_cortex_BA24	1	0.031778456264806
Brain_Substantia_nigra_GENE_NSDHL	0.092050292460161	-0.000365650293434383	2.61667667088307	0.00911624086280033	0.031778456264806	-2.95798313361213	Brain_Substantia_nigra	1	0.031778456264806
Brain_Caudate_basal_ganglia_GENE_PRKD3	-0.0924859738585949	0.00139650761993646	-2.61665335791645	0.00911685584466644	0.0317796922047864	-2.95804123214036	Brain_Caudate_basal_ganglia	1	0.0317796922047864
Brain_Anterior_cingulate_cortex_BA24_GENE_TMEM250	-0.139868730825697	0.0041113743083058	-2.61662041248988	0.00911772498827956	0.0317814026272881	-2.95812333497862	Brain_Anterior_cingulate_cortex_BA24	1	0.0317814026272881
Heart_Left_Ventricle_GENE_MAMDC4	-0.237357854317946	-0.00567726335007114	-2.61661501409022	0.00911786741222285	0.0317814026272881	-2.95813678815905	Heart_Left_Ventricle	1	0.0317814026272881
Brain_Caudate_basal_ganglia_GENE_KBTBD6	-0.142984223537738	0.00200774896090578	-2.61658759216888	0.00911859090518501	0.0317828081700763	-2.95820512504081	Brain_Caudate_basal_ganglia	1	0.0317828081700763
Heart_Left_Ventricle_GENE_MAPK4	0.119812429559115	-0.00253445231152986	2.61657991868463	0.00911879336963304	0.0317828081700763	-2.95822424764528	Heart_Left_Ventricle	1	0.0317828081700763
Brain_Frontal_Cortex_BA9_GENE_PRSS16	-0.191988472565665	0.00607552160320189	-2.61657011602957	0.00911905201798532	0.0317828081700763	-2.95824867614197	Brain_Frontal_Cortex_BA9	1	0.0317828081700763
Brain_Nucleus_accumbens_basal_ganglia_GENE_ROBO3	0.0759694559792244	5.98296755806064e-05	2.61652727632186	0.00912018244388676	0.0317858402097111	-2.95835543287152	Brain_Nucleus_accumbens_basal_ganglia	1	0.0317858402097111
Brain_Anterior_cingulate_cortex_BA24_GENE_GCLC	0.0630984627806729	-0.00145880171765658	2.61647958463888	0.0091214410480434	0.0317893187927869	-2.95847427873851	Brain_Anterior_cingulate_cortex_BA24	1	0.0317893187927869
Heart_Left_Ventricle_GENE_ELOVL6	0.056752348647964	-0.00240335417135654	2.6164541643211	0.00912211196474644	0.031789900313755	-2.95853762434421	Heart_Left_Ventricle	1	0.031789900313755
Brain_Substantia_nigra_GENE_NEURL2	0.162067476824487	-0.00416144129541449	2.6164535214492	0.00912212893259289	0.031789900313755	-2.958539226327	Brain_Substantia_nigra	1	0.031789900313755
Heart_Left_Ventricle_GENE_ENSG00000234937	-0.0513374273366774	0.000511322965230045	-2.6164203984084	0.0091230032144652	0.0317920391882445	-2.9586217656448	Heart_Left_Ventricle	1	0.0317920391882445
Heart_Left_Ventricle_GENE_ORC2	-0.0494939454604466	0.000760332868075322	-2.61635223281573	0.00912480267965248	0.0317974019473594	-2.9587916243044	Heart_Left_Ventricle	1	0.0317974019473594
Brain_Caudate_basal_ganglia_GENE_BAMBI	-0.183917430443741	-0.000410105226261419	-2.61632437754396	0.00912553810675353	0.0317990566289991	-2.95886103431417	Brain_Caudate_basal_ganglia	1	0.0317990566289991
Brain_Frontal_Cortex_BA9_GENE_H2AJ	0.330295111132587	-0.0100448953300095	2.6163018062564	0.00912613406649094	0.0318002252388851	-2.95891727711741	Brain_Frontal_Cortex_BA9	1	0.0318002252388851
Brain_Frontal_Cortex_BA9_GENE_KHDC1	-0.0699857250943501	0.00229794475250058	-2.61629137418955	0.00912640952075915	0.0318002770052025	-2.95894327142862	Brain_Frontal_Cortex_BA9	1	0.0318002770052025
Heart_Left_Ventricle_GENE_TECR	-0.0701321210143593	0.000420589093924771	-2.61627524440704	0.00912683543542319	0.0318008530213529	-2.95898346293782	Heart_Left_Ventricle	1	0.0318008530213529
Brain_Hypothalamus_GENE_IL4R	0.305433402724242	-0.00568868088531269	2.61610375252295	0.00913136486131193	0.03181572655958	-2.95941076421264	Brain_Hypothalamus	1	0.03181572655958
Brain_Anterior_cingulate_cortex_BA24_GENE_RBM7	0.0539028843504674	4.41889604643174e-06	2.61605906524169	0.00913254546754659	0.0318189315416222	-2.95952210570848	Brain_Anterior_cingulate_cortex_BA24	1	0.0318189315416222
Brain_Hippocampus_GENE_SLC31A2	-0.0800487262703481	-0.00105587355876658	-2.61604385689679	0.00913294729237685	0.0318194230462288	-2.95955999794357	Brain_Hippocampus	1	0.0318194230462288
Heart_Left_Ventricle_GENE_MBP	-0.0612523775982406	-0.000983576267724983	-2.61594312518715	0.00913560915851844	0.0318277883399671	-2.95981096983839	Heart_Left_Ventricle	1	0.0318277883399671
Brain_Putamen_basal_ganglia_GENE_ETV3	0.0990316918542472	-0.00232013783856888	2.61585369200184	0.00913797303960878	0.0318347201105223	-2.96003378369189	Brain_Putamen_basal_ganglia	1	0.0318347201105223
Brain_Frontal_Cortex_BA9_GENE_COPG2IT1	-0.151925196682229	0.00345477158405536	-2.61584811141582	0.00913812056275098	0.0318347201105223	-2.96004768691871	Brain_Frontal_Cortex_BA9	1	0.0318347201105223
Brain_Frontal_Cortex_BA9_GENE_IMP3	-0.130945532610764	0.00514251037300993	-2.61581513453138	0.00913899235227787	0.0318368482903812	-2.96012984348879	Brain_Frontal_Cortex_BA9	1	0.0318368482903812
Brain_Hypothalamus_GENE_RABGEF1	0.0441279018733937	-0.00193998772892357	2.61577667875338	0.00914000907794688	0.0318393619345872	-2.96022564855963	Brain_Hypothalamus	1	0.0318393619345872
Brain_Anterior_cingulate_cortex_BA24_GENE_IKBKE	0.126397831430886	-4.03580979343776e-05	2.6157666572664	0.00914027405093757	0.0318393619345872	-2.96025061491441	Brain_Anterior_cingulate_cortex_BA24	1	0.0318393619345872
Heart_Atrial_Appendage_GENE_ZNF280D	-0.0691832712595863	-7.80616958926125e-05	-2.61575823794911	0.00914049666709655	0.0318393619345872	-2.96027158973979	Heart_Atrial_Appendage	1	0.0318393619345872
Brain_Hippocampus_GENE_GABRE	-0.189672697967364	0.00167641028134727	-2.61571470911301	0.00914164769557625	0.0318424623924808	-2.96038003094277	Brain_Hippocampus	1	0.0318424623924808
Brain_Substantia_nigra_GENE_DPY19L3	0.0888746694549094	-0.000148228667417848	2.61569151081168	0.00914226117883222	0.0318436903331204	-2.96043782298674	Brain_Substantia_nigra	1	0.0318436903331204
Brain_Cerebellar_Hemisphere_GENE_ENSG00000224387	-0.188084943444648	0.00295564305336939	-2.61563754190763	0.00914368853879568	0.0318477529616714	-2.96057226940011	Brain_Cerebellar_Hemisphere	1	0.0318477529616714
Brain_Frontal_Cortex_BA9_GENE_CHD2	0.11566006400241	-0.00309603343875006	2.61558305997338	0.00914512966959337	0.0318518633211879	-2.96070799112162	Brain_Frontal_Cortex_BA9	1	0.0318518633211879
Brain_Caudate_basal_ganglia_GENE_SLC25A24	-0.0644790039956198	0.000528478712768432	-2.61556655364082	0.00914556632755198	0.0318524750354914	-2.96074911004027	Brain_Caudate_basal_ganglia	1	0.0318524750354914
Brain_Nucleus_accumbens_basal_ganglia_GENE_SRSF10	0.0313887203253742	-0.00138111262022339	2.61555513454108	0.00914586841894696	0.0318526180554615	-2.96077755600715	Brain_Nucleus_accumbens_basal_ganglia	1	0.0318526180554615
Brain_Nucleus_accumbens_basal_ganglia_GENE_LINC00174	0.0682971885565478	0.000260378256512046	2.61547116681565	0.00914809005288434	0.0318594461306935	-2.96098672316705	Brain_Nucleus_accumbens_basal_ganglia	1	0.0318594461306935
Brain_Frontal_Cortex_BA9_GENE_TSPAN17	-0.113411531265713	0.00442362661095535	-2.61545947067514	0.00914839954990056	0.0318596147338831	-2.96101585822871	Brain_Frontal_Cortex_BA9	1	0.0318596147338831
Brain_Hippocampus_GENE_MRPL41	0.0910586245965134	0.0003494955798042	2.61537924387755	0.00915052272113196	0.0318660993297649	-2.96121569958998	Brain_Hippocampus	1	0.0318660993297649
Heart_Atrial_Appendage_GENE_NAF1	0.0673288494735263	-0.00357445685888316	2.61528037668025	0.00915313980994943	0.0318737811959871	-2.96146196512936	Heart_Atrial_Appendage	1	0.0318737811959871
Brain_Caudate_basal_ganglia_GENE_THAP12	0.0700702571566389	-0.00146489097088313	2.61527171498981	0.00915336912330009	0.0318737811959871	-2.96148353985953	Brain_Caudate_basal_ganglia	1	0.0318737811959871
Brain_Substantia_nigra_GENE_CDC34	0.110427425461218	-0.000723762635091601	2.61526631029218	0.00915351221221501	0.0318737811959871	-2.96149700196469	Brain_Substantia_nigra	1	0.0318737811959871
Brain_Caudate_basal_ganglia_GENE_RFNG	-0.0495860379710162	0.00264500086400801	-2.61523990826212	0.00915421123251551	0.0318753057007106	-2.96156276416277	Brain_Caudate_basal_ganglia	1	0.0318753057007106
Brain_Cerebellar_Hemisphere_GENE_TMEM59L	-0.0442785227330015	0.000561985562156431	-2.61521672797005	0.00915482499344885	0.0318765332506014	-2.96162050111948	Brain_Cerebellar_Hemisphere	1	0.0318765332506014
Brain_Anterior_cingulate_cortex_BA24_GENE_SMIM17	-0.10595047758201	-0.000959722533600784	-2.61518305348083	0.00915571668225068	0.0318787284304416	-2.96170437590023	Brain_Anterior_cingulate_cortex_BA24	1	0.0318787284304416
Heart_Atrial_Appendage_GENE_C10orf88	0.0334080915634445	0.000159871358887286	2.6151505502246	0.00915657743093041	0.0318808157595748	-2.9617853324319	Heart_Atrial_Appendage	1	0.0318808157595748
Brain_Substantia_nigra_GENE_FAM124B	-0.0876516565121559	0.00227135151903481	-2.61503602458539	0.00915961086710384	0.031890467485262	-2.96207057598722	Brain_Substantia_nigra	1	0.031890467485262
Brain_Caudate_basal_ganglia_GENE_ENSG00000287735	0.0777982342703177	-0.00430634903633749	2.61501405982641	0.00916019274960128	0.031891583476415	-2.962125281174	Brain_Caudate_basal_ganglia	1	0.031891583476415
Brain_Amygdala_GENE_TP53I13	0.137462513154767	0.000820201580509877	2.6149712831658	0.00916132606846795	0.0318946191972556	-2.96223181896767	Brain_Amygdala	1	0.0318946191972556
Brain_Substantia_nigra_GENE_ENSG00000289082	0.0826486055887687	0.000513524996879066	2.61492361450122	0.00916258914323905	0.0318981064695645	-2.96235053858328	Brain_Substantia_nigra	1	0.0318981064695645
Brain_Amygdala_GENE_SERPINB6	0.0466544595796228	9.74641150870788e-05	2.61491364399366	0.00916285335110136	0.0318981162447778	-2.96237537003406	Brain_Amygdala	1	0.0318981162447778
Heart_Left_Ventricle_GENE_ANKRD29	0.0692703512122226	0.000871488276306424	2.61489915028212	0.00916323743122586	0.0318985433119652	-2.96241146631526	Heart_Left_Ventricle	1	0.0318985433119652
Heart_Atrial_Appendage_GENE_ACSL3	0.0793722705357638	-0.000570327178985703	2.61482328259842	0.00916524814304727	0.0319045830722091	-2.96260040998841	Heart_Atrial_Appendage	1	0.0319045830722091
Brain_Frontal_Cortex_BA9_GENE_ADCK1	-0.0659467793207426	0.00157185096917411	-2.61481395681384	0.00916549533041074	0.0319045830722091	-2.96262363489672	Brain_Frontal_Cortex_BA9	1	0.0319045830722091
Heart_Atrial_Appendage_GENE_UPK3BP1	-0.0541322542992074	0.0015470649546246	-2.61477239265666	0.009166597094126	0.0319065326533342	-2.96272714517752	Heart_Atrial_Appendage	1	0.0319065326533342
Heart_Atrial_Appendage_GENE_PTGES3P1	0.134243182705379	0.00391744457773337	2.61476888610908	0.00916669004951088	0.0319065326533342	-2.96273587771773	Heart_Atrial_Appendage	1	0.0319065326533342
Brain_Putamen_basal_ganglia_GENE_FECH	0.0320556878126659	-0.00106053424814617	2.61476323678743	0.00916683980966042	0.0319065326533342	-2.96274994649712	Brain_Putamen_basal_ganglia	1	0.0319065326533342
Brain_Anterior_cingulate_cortex_BA24_GENE_TMEM147.AS1	0.121664293499076	-0.00479004949763292	2.61475135219668	0.00916715487022562	0.0319067191815143	-2.96277954317226	Brain_Anterior_cingulate_cortex_BA24	1	0.0319067191815143
Brain_Anterior_cingulate_cortex_BA24_GENE_ENSG00000259762	0.11891963921112	-0.00319009160278325	2.61473937268127	0.00916747245705155	0.0319069144915743	-2.96280937610945	Brain_Anterior_cingulate_cortex_BA24	1	0.0319069144915743
Brain_Putamen_basal_ganglia_GENE_POGK	-0.123209198930077	0.00691871472431212	-2.61472557439811	0.00916783827311205	0.0319072776450664	-2.96284373821206	Brain_Putamen_basal_ganglia	1	0.0319072776450664
Brain_Amygdala_GENE_C1QL2	0.176589609345515	0.00318606738249165	2.61470083543703	0.00916849417794432	0.0319086503592445	-2.96290534563054	Brain_Amygdala	1	0.0319086503592445
Brain_Amygdala_GENE_AEN	0.167738186979867	-5.11214052281922e-06	2.61468063482957	0.00916902978841472	0.0319096043526315	-2.9629556507686	Brain_Amygdala	1	0.0319096043526315
Brain_Anterior_cingulate_cortex_BA24_GENE_SLC25A1	0.0872829729042608	0.000606444370805996	2.61464023311027	0.00917010110673931	0.0319124225824379	-2.96305626116341	Brain_Anterior_cingulate_cortex_BA24	1	0.0319124225824379
Brain_Putamen_basal_ganglia_GENE_ENSG00000288819	-0.111394711490862	0.0013214686122516	-2.6146269442984	0.00917045350601945	0.0319127388476741	-2.96308935330029	Brain_Putamen_basal_ganglia	1	0.0319127388476741
Brain_Amygdala_GENE_KDM6B	0.258229238501315	-0.00685831044758547	2.61459808207296	0.0091712189305239	0.0319144923618778	-2.963161226182	Brain_Amygdala	1	0.0319144923618778
Heart_Left_Ventricle_GENE_ACSL5	0.0965006738448915	-0.00261697503347078	2.61453998054633	0.00917275995296056	0.0319180666195623	-2.96330590859524	Heart_Left_Ventricle	1	0.0319180666195623
Brain_Anterior_cingulate_cortex_BA24_GENE_BAZ1A	0.0340839538478061	-0.000492997811629679	2.61453963244109	0.00917276918642797	0.0319180666195623	-2.96330677542542	Brain_Anterior_cingulate_cortex_BA24	1	0.0319180666195623
Brain_Nucleus_accumbens_basal_ganglia_GENE_ENSG00000258581	-0.237857344513315	0.00159280995207704	-2.61451827845963	0.00917333561522044	0.0319191274152871	-2.96335994957708	Brain_Nucleus_accumbens_basal_ganglia	1	0.0319191274152871
Brain_Nucleus_accumbens_basal_ganglia_GENE_DHDH	-0.0815026957033005	0.00038658200995995	-2.61448667293351	0.00917417403061626	0.0319206502658399	-2.96343865061189	Brain_Nucleus_accumbens_basal_ganglia	1	0.0319206502658399
Brain_Cerebellar_Hemisphere_GENE_MED14	0.0538435278700692	-0.00112878880638712	2.61448205867097	0.00917429644117365	0.0319206502658399	-2.96345014052614	Brain_Cerebellar_Hemisphere	1	0.0319206502658399
Brain_Amygdala_GENE_RNF213	-0.102910752402256	0.00154018560392646	-2.61441330812288	0.00917612047952756	0.0319260864447236	-2.96362133301553	Brain_Amygdala	1	0.0319260864447236
Brain_Substantia_nigra_GENE_ENSG00000272049	0.168014888105388	-0.00613297519191621	2.61438566759995	0.00917685390876918	0.0319277279118232	-2.96369015813753	Brain_Substantia_nigra	1	0.0319277279118232
Brain_Caudate_basal_ganglia_GENE_HBP1	-0.103144964501924	0.00226142060415204	-2.61436175398523	0.00917748848845196	0.0319286509777996	-2.96374970265595	Brain_Caudate_basal_ganglia	1	0.0319286509777996
Brain_Hypothalamus_GENE_DPH3	-0.118070503326798	-0.00120445787312913	-2.61435463428874	0.00917767742668702	0.0319286509777996	-2.96376743048371	Brain_Hypothalamus	1	0.0319286509777996
Brain_Frontal_Cortex_BA9_GENE_RGS4	-0.271736024791855	0.00721759491813561	-2.61434609007925	0.00917790417238892	0.0319286509777996	-2.96378870524345	Brain_Frontal_Cortex_BA9	1	0.0319286509777996
Brain_Substantia_nigra_GENE_CD47	0.124525321943623	-0.00576684642872121	2.61431532375782	0.00917872068864907	0.0319305812245415	-2.96386531166308	Brain_Substantia_nigra	1	0.0319305812245415
Heart_Atrial_Appendage_GENE_ENSG00000280120	-0.110786378990635	0.00104707561489815	-2.61429720488592	0.00917920158102117	0.0319313438390162	-2.96391042622941	Heart_Atrial_Appendage	1	0.0319313438390162
Heart_Atrial_Appendage_GENE_DAPK3	-0.158260034501162	0.00364131350559257	-2.6142418873484	0.00918066990143683	0.0319349488911857	-2.96404816066136	Heart_Atrial_Appendage	1	0.0319349488911857
Brain_Cerebellar_Hemisphere_GENE_ESYT3	-0.16093622194598	0.00331399774582197	-2.6142384435994	0.00918076131749831	0.0319349488911857	-2.96405673511416	Brain_Cerebellar_Hemisphere	1	0.0319349488911857
Heart_Atrial_Appendage_GENE_LTO1	-0.0640356237240429	-0.00107471253248392	-2.61417558052339	0.00918243019285324	0.0319393107727639	-2.96421325343506	Heart_Atrial_Appendage	1	0.0319393107727639
Brain_Frontal_Cortex_BA9_GENE_MAPT	-0.0902824141561752	0.00284545644280096	-2.6141714913672	0.00918253876029172	0.0319393107727639	-2.96422343460828	Brain_Frontal_Cortex_BA9	1	0.0319393107727639
Brain_Substantia_nigra_GENE_SRSF4	-0.0692113308084161	0.00186024096327472	-2.61414723518052	0.00918318278769252	0.0319402839049665	-2.96428382729604	Brain_Substantia_nigra	1	0.0319402839049665
Brain_Substantia_nigra_GENE_IGFBP5	0.267725240207859	-0.00205074123930415	2.61413356938471	0.00918354564682136	0.0319402839049665	-2.96431785194775	Brain_Substantia_nigra	1	0.0319402839049665
Brain_Frontal_Cortex_BA9_GENE_ENSG00000261505	0.111849677003393	-0.00516110317554933	2.61413138035191	0.00918360377200031	0.0319402839049665	-2.96432330211391	Brain_Frontal_Cortex_BA9	1	0.0319402839049665
Brain_Hippocampus_GENE_AHNAK2	0.121421323036202	-0.00409727370947838	2.61409258749824	0.00918463388955764	0.0319429562024379	-2.96441988626868	Brain_Hippocampus	1	0.0319429562024379
Brain_Hippocampus_GENE_NUDCD3	-0.033230292252419	0.00113969789747296	-2.614048396292	0.00918580748264583	0.0319461273225121	-2.96452990921979	Brain_Hippocampus	1	0.0319461273225121
Brain_Anterior_cingulate_cortex_BA24_GENE_JADE1	0.0469948137042458	-0.000581749117437294	2.61399567551803	0.00918720777241077	0.0319500866383123	-2.96466116588287	Brain_Anterior_cingulate_cortex_BA24	1	0.0319500866383123
Brain_Hypothalamus_GENE_BUD31	-0.0890612676077017	-0.000494517932021842	-2.61395591797973	0.00918826387858436	0.0319528488052406	-2.96476014682336	Brain_Hypothalamus	1	0.0319528488052406
Brain_Substantia_nigra_GENE_ENSG00000275484	-0.0681090117772732	0.00220452774463524	-2.61393888773498	0.00918871629764116	0.0319535115091777	-2.96480254511705	Brain_Substantia_nigra	1	0.0319535115091777
Brain_Nucleus_accumbens_basal_ganglia_GENE_DNASE1	-0.0712998577216789	0.00344257049066319	-2.61390111958	0.00918971970332661	0.0319550314475617	-2.96489657130281	Brain_Nucleus_accumbens_basal_ganglia	1	0.0319550314475617
Brain_Cerebellar_Hemisphere_GENE_CTIF	-0.0624955724161535	0.0019682069269651	-2.61390069139587	0.00918973107967345	0.0319550314475617	-2.96489763728648	Brain_Cerebellar_Hemisphere	1	0.0319550314475617
Brain_Cerebellar_Hemisphere_GENE_SULT1A4	0.103907665079165	-0.00185974062341101	2.61389286657619	0.00918993897810938	0.0319550314475617	-2.96491711749605	Brain_Cerebellar_Hemisphere	1	0.0319550314475617
Heart_Left_Ventricle_GENE_TTC23	0.0290675009966801	0.00035754424844698	2.61385577452697	0.00919092453783261	0.0319573569964422	-2.96500945890024	Heart_Left_Ventricle	1	0.0319573569964422
Brain_Cerebellar_Hemisphere_GENE_PLEKHM1	-0.0986714807115307	0.00120304463180686	-2.6138479838573	0.00919113155298076	0.0319573569964422	-2.96502885376708	Brain_Cerebellar_Hemisphere	1	0.0319573569964422
Brain_Nucleus_accumbens_basal_ganglia_GENE_SNRNP48	-0.0517714455636074	0.000581815665002757	-2.61382528209144	0.00919173481239244	0.031958543912204	-2.96508536947615	Brain_Nucleus_accumbens_basal_ganglia	1	0.031958543912204
Brain_Amygdala_GENE_ENSG00000271551	0.204248399754679	-0.00452660621283864	2.6137841035845	0.00919282914905802	0.0319614381275643	-2.96518788153617	Brain_Amygdala	1	0.0319614381275643
Brain_Frontal_Cortex_BA9_GENE_ZC3H12A	0.353756570312683	-0.010314047417971	2.61370371613997	0.0091949658162089	0.0319670039720793	-2.96538799796237	Brain_Frontal_Cortex_BA9	1	0.0319670039720793
Brain_Cerebellar_Hemisphere_GENE_ANKRD34A	0.0808446738217196	-0.00201452039867182	2.61370081028631	0.00919504306099627	0.0319670039720793	-2.96539523167926	Brain_Cerebellar_Hemisphere	1	0.0319670039720793
Brain_Putamen_basal_ganglia_GENE_RDH10	0.0489550862417204	-0.00178861597934169	2.6136943081968	0.00919521590474282	0.0319670039720793	-2.96541141769459	Brain_Putamen_basal_ganglia	1	0.0319670039720793
Heart_Left_Ventricle_GENE_PDLIM2	0.112231640227739	0.00322084999797123	2.6135821034438	0.0091981990793214	0.0319745200233764	-2.96569072908094	Heart_Left_Ventricle	1	0.0319745200233764
Heart_Left_Ventricle_GENE_DYRK3	-0.0730040345364687	0.00169928682632551	-2.61358202225701	0.00919820123813853	0.0319745200233764	-2.96569093117499	Heart_Left_Ventricle	1	0.0319745200233764
Brain_Hypothalamus_GENE_ZKSCAN2.DT	0.0897168678209365	0.000387919414235468	2.61357930996183	0.00919827336034637	0.0319745200233764	-2.96569768274873	Brain_Hypothalamus	1	0.0319745200233764
Brain_Frontal_Cortex_BA9_GENE_MRPL34	-0.138505509602746	0.00632870691805627	-2.61357330324611	0.00919843308576618	0.0319745200233764	-2.96571263492589	Brain_Frontal_Cortex_BA9	1	0.0319745200233764
Brain_Hypothalamus_GENE_TAF6L	-0.109982576106459	0.0012023941114502	-2.61356371679604	0.00919868800554505	0.0319745200233764	-2.96573649786354	Brain_Hypothalamus	1	0.0319745200233764
Brain_Putamen_basal_ganglia_GENE_CCN3	-0.15603474953064	0.00285202785276907	-2.61353213180602	0.00919952794811148	0.0319765287963126	-2.9658151197572	Brain_Putamen_basal_ganglia	1	0.0319765287963126
Heart_Atrial_Appendage_GENE_ZC3H6	-0.12273592780206	0.00383139561538638	-2.61352216478658	0.00919979301622915	0.0319765393125331	-2.96583992963892	Heart_Atrial_Appendage	1	0.0319765393125331
Heart_Atrial_Appendage_GENE_LNPEP	-0.0746715086672551	0.00388717165778929	-2.61350721985344	0.00920019048238925	0.0319770100027057	-2.96587713035904	Heart_Atrial_Appendage	1	0.0319770100027057
Brain_Substantia_nigra_GENE_FCGR2A	-0.271922360323403	0.00678497889495973	-2.61346684752098	0.00920126427669725	0.0319798313060898	-2.96597762357136	Brain_Substantia_nigra	1	0.0319798313060898
Heart_Left_Ventricle_GENE_DHRS3	-0.0867544652735177	0.00236623112230634	-2.61335228528416	0.00920431193149276	0.0319892819482911	-2.96626277911416	Heart_Left_Ventricle	1	0.0319892819482911
Brain_Hippocampus_GENE_ST6GAL1	-0.104886645561812	0.0013140161093756	-2.61334492678589	0.00920450771764183	0.0319892819482911	-2.96628109465064	Brain_Hippocampus	1	0.0319892819482911
Brain_Frontal_Cortex_BA9_GENE_VPS13A	-0.0447918100816324	0.00161148309624308	-2.61330796735644	0.00920549114644473	0.0319917886144265	-2.96637308708689	Brain_Frontal_Cortex_BA9	1	0.0319917886144265
Brain_Caudate_basal_ganglia_GENE_ZNF7	0.0476347648836261	0.000705677715130516	2.61312362925385	0.0092103974801392	0.032007927997563	-2.96683188775478	Brain_Caudate_basal_ganglia	1	0.032007927997563
Brain_Putamen_basal_ganglia_GENE_FGD2	-0.0573781194278953	0.00111302074937769	-2.61310040303009	0.00921101583410992	0.0320091653197997	-2.9668896934612	Brain_Putamen_basal_ganglia	1	0.0320091653197997
Heart_Atrial_Appendage_GENE_FAM174A	0.0609860306087462	-0.00243835008610497	2.61307698283772	0.00921163938974088	0.0320104206473203	-2.96694798141163	Heart_Atrial_Appendage	1	0.0320104206473203
Heart_Left_Ventricle_GENE_ENSG00000263050	-0.0642342139794193	0.00146293464185355	-2.61304627603894	0.00921245700632338	0.0320123502453977	-2.96702440342641	Heart_Left_Ventricle	1	0.0320123502453977
Heart_Left_Ventricle_GENE_ENSG00000286884	-0.0771416299289953	0.00148954775921425	-2.61301549202023	0.00921327674419189	0.0320142871046258	-2.96710101674429	Heart_Left_Ventricle	1	0.0320142871046258
Brain_Anterior_cingulate_cortex_BA24_GENE_ENSG00000279198	0.125785306580278	-0.00618293168799747	2.61298137580948	0.00921418529019617	0.0320165324352077	-2.96718592198266	Brain_Anterior_cingulate_cortex_BA24	1	0.0320165324352077
Brain_Substantia_nigra_GENE_DBR1	0.0443770466022457	-0.000102010388155893	2.61294746546447	0.00921508843325445	0.0320187588648398	-2.96727031381011	Brain_Substantia_nigra	1	0.0320187588648398
Brain_Hypothalamus_GENE_ENSG00000227218	0.182599037780257	-0.00647510128397575	2.61293407650906	0.00921544504660614	0.0320190862488897	-2.96730363427444	Brain_Hypothalamus	1	0.0320190862488897
Heart_Left_Ventricle_GENE_TMEM161B.DT	-0.0652137485103209	0.000358610890247214	-2.61289892301381	0.00921638141485602	0.0320214279167488	-2.96739111833408	Heart_Left_Ventricle	1	0.0320214279167488
Heart_Left_Ventricle_GENE_ENSG00000276517	-0.107757688760626	-0.000575771303164213	-2.61288627821024	0.00921671824976728	0.0320216864898386	-2.96742258629693	Heart_Left_Ventricle	1	0.0320216864898386
Brain_Caudate_basal_ganglia_GENE_ZNF830	-0.0836325913341347	0.000833606899568362	-2.61287598207858	0.00921699252840384	0.0320217277148407	-2.96744820922575	Brain_Caudate_basal_ganglia	1	0.0320217277148407
Brain_Putamen_basal_ganglia_GENE_ENSG00000254837	-0.134271720583784	0.00530700503018355	-2.61283619673186	0.00921805243883894	0.0320244983062388	-2.96754721801959	Brain_Putamen_basal_ganglia	1	0.0320244983062388
Brain_Hippocampus_GENE_ENSG00000272832	0.164381742650662	-0.000772560831270112	2.61279200545189	0.00921922985437676	0.0320276769535355	-2.96765718958246	Brain_Hippocampus	1	0.0320276769535355
Brain_Nucleus_accumbens_basal_ganglia_GENE_KLK7	0.130188639379708	-0.00396961496434085	2.61277284890774	0.009219740295813	0.032028538412545	-2.96770486075634	Brain_Nucleus_accumbens_basal_ganglia	1	0.032028538412545
Brain_Putamen_basal_ganglia_GENE_ENSG00000278899	0.0933620300771354	-0.00116182137626068	2.61271917008203	0.00922117074576427	0.032032595757348	-2.96783843901718	Brain_Putamen_basal_ganglia	1	0.032032595757348
Brain_Hippocampus_GENE_C1QB	-0.289562738329371	0.00200636445088442	-2.61260123111199	0.00922431431744885	0.0320408978320492	-2.96813191745468	Brain_Hippocampus	1	0.0320408978320492
Heart_Left_Ventricle_GENE_S100A3	0.188279189483886	-0.00445029172648478	2.6125999749733	0.00922434780401087	0.0320408978320492	-2.9681350431511	Heart_Left_Ventricle	1	0.0320408978320492
Brain_Hippocampus_GENE_RND1	0.50614215747163	-0.0209504208440137	2.61259995409766	0.00922434836052152	0.0320408978320492	-2.96813509509679	Brain_Hippocampus	1	0.0320408978320492
Brain_Substantia_nigra_GENE_EHBP1	-0.0678638189570228	0.00133773684424902	-2.61252292255422	0.00922640210096957	0.0320471193093793	-2.96832677273779	Brain_Substantia_nigra	1	0.0320471193093793
Brain_Caudate_basal_ganglia_GENE_ENSG00000233196	-0.195169281250885	0.0042261823340022	-2.61240668287935	0.0092295019452088	0.0320562686510974	-2.96861600156437	Brain_Caudate_basal_ganglia	1	0.0320562686510974
Heart_Atrial_Appendage_GENE_TMEM165	0.170049174367149	-0.0049322031083354	2.61240444629575	0.00922956159887612	0.0320562686510974	-2.96862156653297	Heart_Atrial_Appendage	1	0.0320562686510974
Brain_Frontal_Cortex_BA9_GENE_SAMHD1	-0.143669510388915	0.00226400222615421	-2.61233161075829	0.00923150444092065	0.0320612590264958	-2.96880279016416	Brain_Frontal_Cortex_BA9	1	0.0320612590264958
Heart_Left_Ventricle_GENE_ENSG00000289237	-0.414127127463766	0.0115955780466554	-2.61233088172664	0.00923152388922997	0.0320612590264958	-2.96880460405818	Heart_Left_Ventricle	1	0.0320612590264958
Brain_Hippocampus_GENE_EMSLR	-0.0783407616315782	0.000745196228893464	-2.61230370345389	0.00923224894763676	0.0320628646322173	-2.96887222560888	Brain_Hippocampus	1	0.0320628646322173
Brain_Nucleus_accumbens_basal_ganglia_GENE_STAC3	-0.111692121234417	0.00404825619499873	-2.61227396740586	0.00923304230041306	0.0320647073207014	-2.96894621030742	Brain_Nucleus_accumbens_basal_ganglia	1	0.0320647073207014
Brain_Anterior_cingulate_cortex_BA24_GENE_LINC01532	-0.150883272266407	0.00293278321635254	-2.61226216035605	0.00923335732744215	0.0320648888116654	-2.96897558657979	Brain_Anterior_cingulate_cortex_BA24	1	0.0320648888116654
Brain_Putamen_basal_ganglia_GENE_ZMYND11	-0.109301555487294	0.00340461463777621	-2.61224072746708	0.00923392920861552	0.032065962250112	-2.96902891188011	Brain_Putamen_basal_ganglia	1	0.032065962250112
Brain_Cerebellar_Hemisphere_GENE_FAM90A20P	-0.0644424533981498	0.00147765785509674	-2.61221058127257	0.00923473363543752	0.032067843148037	-2.9691039152733	Brain_Cerebellar_Hemisphere	1	0.032067843148037
Brain_Hippocampus_GENE_ENSG00000273181	0.100529207395706	-0.0014541623958823	2.61219940518341	0.00923503187627132	0.0320679662454509	-2.96913172104307	Brain_Hippocampus	1	0.0320679662454509
Brain_Substantia_nigra_GENE_PNISR	-0.239838255555498	0.00654749796922876	-2.61214721923951	0.00923642460445965	0.0320718897542328	-2.96926155654774	Brain_Substantia_nigra	1	0.0320718897542328
Brain_Cerebellar_Hemisphere_GENE_ASTN1	-0.0512254213582231	0.000103686726778607	-2.6120377894723	0.00923934565477827	0.0320811197234601	-2.96953380304438	Brain_Cerebellar_Hemisphere	1	0.0320811197234601
Heart_Atrial_Appendage_GENE_ENSG00000284671	0.0150571764959436	-3.0749803604328e-05	2.61197905614904	0.00924091378653319	0.0320856516586448	-2.96967991904105	Heart_Atrial_Appendage	1	0.0320856516586448
Brain_Frontal_Cortex_BA9_GENE_RCAN2	-0.237817027043833	0.00610105771215252	-2.61188325149618	0.00924347220356161	0.032093621637063	-2.96991825373244	Brain_Frontal_Cortex_BA9	1	0.032093621637063
Heart_Atrial_Appendage_GENE_FCF1	0.0464634060467905	-0.0011928830996904	2.61184944104856	0.00924437524654246	0.0320958438155485	-2.97000236246159	Heart_Atrial_Appendage	1	0.0320958438155485
Brain_Frontal_Cortex_BA9_GENE_RBM28	0.104208018400301	-0.00196682795499748	2.61182252808106	0.0092450941212059	0.0320974264658733	-2.97006931188077	Brain_Frontal_Cortex_BA9	1	0.0320974264658733
Brain_Amygdala_GENE_NEK8	0.16673077022788	-0.00471491238191694	2.61178456180659	0.00924610832678639	0.032099763204716	-2.97016375665858	Brain_Amygdala	1	0.032099763204716
Heart_Left_Ventricle_GENE_NQO1	0.142687557158186	0.000273945351711418	2.61177763849401	0.00924629328224479	0.032099763204716	-2.97018097892357	Heart_Left_Ventricle	1	0.032099763204716
Heart_Atrial_Appendage_GENE_CNOT10	0.0191197529334462	-2.69312483992365e-05	2.6117391596811	0.00924732129940906	0.0321024188081218	-2.97027669707658	Heart_Atrial_Appendage	1	0.0321024188081218
Heart_Atrial_Appendage_GENE_TRBV20.1	0.135909086450802	-0.00230906914313347	2.61172782837643	0.0092476240511012	0.0321025565460792	-2.97030488405502	Heart_Atrial_Appendage	1	0.0321025565460792
Brain_Hypothalamus_GENE_PHF7	-0.0552019038042178	-0.00130749185921938	-2.61170892376376	0.00924812916744316	0.0321033967526173	-2.97035190961078	Brain_Hypothalamus	1	0.0321033967526173
Brain_Cerebellar_Hemisphere_GENE_TM9SF1	0.082696144757914	0.000335175182438145	2.61168804563712	0.00924868704320862	0.032103877032594	-2.97040384393158	Brain_Cerebellar_Hemisphere	1	0.032103877032594
Brain_Hypothalamus_GENE_CIAO3	-0.0682912499023892	0.00153156484537517	-2.61168405437294	0.00924879369555218	0.032103877032594	-2.97041377215131	Brain_Hypothalamus	1	0.032103877032594
Brain_Anterior_cingulate_cortex_BA24_GENE_ENSG00000288852	0.211728129693654	-0.00505349184128717	2.61166896207453	0.00924919699351219	0.0321043637138555	-2.97045131392158	Brain_Anterior_cingulate_cortex_BA24	1	0.0321043637138555
Heart_Atrial_Appendage_GENE_TLE6	-0.0419134835395255	-0.000641476519240885	-2.61152614747951	0.0092530140789158	0.0321165776304967	-2.97080655170512	Heart_Atrial_Appendage	1	0.0321165776304967
Brain_Frontal_Cortex_BA9_GENE_ECPAS	-0.0468334284996424	0.000851671133889421	-2.61151761497071	0.0092532421766562	0.0321165776304967	-2.9708277749131	Brain_Frontal_Cortex_BA9	1	0.0321165776304967
Brain_Putamen_basal_ganglia_GENE_ZNF793	0.0278090536865875	-9.9114613020454e-05	2.611460167413	0.00925477804095139	0.0321209947604089	-2.97097066447515	Brain_Putamen_basal_ganglia	1	0.0321209947604089
Brain_Hippocampus_GENE_CNPY3	-0.0648705141364471	0.00289560024298748	-2.6114452235834	0.00925517760261704	0.0321214679320862	-2.97100783382555	Brain_Hippocampus	1	0.0321214679320862
Brain_Cerebellar_Hemisphere_GENE_ZNF468	-0.0724999484297612	-0.00114025594401652	-2.611416801646	0.00925593757870592	0.0321231919130379	-2.97107852630691	Brain_Cerebellar_Hemisphere	1	0.0321231919130379
Brain_Anterior_cingulate_cortex_BA24_GENE_ORAI2	-0.0918307290669476	0.00112075181963692	-2.61139450410847	0.00925653383314065	0.0321243476079429	-2.97113398534561	Brain_Anterior_cingulate_cortex_BA24	1	0.0321243476079429
Brain_Nucleus_accumbens_basal_ganglia_GENE_ENSG00000223675	-0.0706636584865077	0.00107931090294373	-2.61131953970167	0.00925853869484524	0.0321292339224192	-2.97132043546038	Brain_Nucleus_accumbens_basal_ganglia	1	0.0321292339224192
Brain_Putamen_basal_ganglia_GENE_PLXNA1	0.0785923307635822	-0.00186194389729845	2.61131927337413	0.00925854581824993	0.0321292339224192	-2.9713210978561	Brain_Putamen_basal_ganglia	1	0.0321292339224192
Heart_Atrial_Appendage_GENE_TRAM2.AS1	0.0399247345273421	-0.00110505412052655	2.61131232406055	0.00925873169175821	0.0321292339224192	-2.97133838179683	Heart_Atrial_Appendage	1	0.0321292339224192
Brain_Amygdala_GENE_PAK6	-0.0882480731157435	0.00136998326760997	-2.61123571081069	0.00926078109007036	0.0321344563512191	-2.97152892697702	Brain_Amygdala	1	0.0321344563512191
Brain_Caudate_basal_ganglia_GENE_METAP1D	0.0292874994602551	0.000371009015501724	2.61122798980279	0.00926098764892628	0.0321344563512191	-2.97154812963025	Brain_Caudate_basal_ganglia	1	0.0321344563512191
Brain_Putamen_basal_ganglia_GENE_NDUFB4	-0.0783022962337425	0.00280020158219991	-2.61122239161966	0.00926113741877772	0.0321344563512191	-2.97156205264436	Brain_Putamen_basal_ganglia	1	0.0321344563512191
Heart_Left_Ventricle_GENE_TMEM165	0.105386231835601	0.000943600625439938	2.61121668865044	0.00926128999423102	0.0321344563512191	-2.9715762362378	Heart_Left_Ventricle	1	0.0321344563512191
Brain_Anterior_cingulate_cortex_BA24_GENE_FAM89B	-0.172565234327816	0.00885885512501636	-2.61116745513089	0.00926260726591967	0.0321381131488668	-2.97169868141201	Brain_Anterior_cingulate_cortex_BA24	1	0.0321381131488668
Heart_Atrial_Appendage_GENE_PDCL3	0.110026564693142	-7.38152597291872e-05	2.61111106712439	0.00926411616604927	0.0321424346055176	-2.97183891723415	Heart_Atrial_Appendage	1	0.0321424346055176
Heart_Atrial_Appendage_GENE_SLC25A18	-0.0646750987359363	0.000935428506884329	-2.61108541850004	0.00926480257647854	0.0321439022177449	-2.97190270386253	Heart_Atrial_Appendage	1	0.0321439022177449
Brain_Frontal_Cortex_BA9_GENE_ELFN2	-0.114637143129792	0.00246967415540943	-2.61103527927662	0.00926614453760127	0.0321476440916159	-2.97202739541318	Brain_Frontal_Cortex_BA9	1	0.0321476440916159
Brain_Anterior_cingulate_cortex_BA24_GENE_LINC01355	-0.200114605241701	0.00501111586288158	-2.61101204515378	0.00926676645082447	0.0321480170274646	-2.97208517570791	Brain_Anterior_cingulate_cortex_BA24	1	0.0321480170274646
Brain_Frontal_Cortex_BA9_GENE_RTN1	-0.297123300243326	0.00712663396916542	-2.61101157905791	0.00926677892730412	0.0321480170274646	-2.97208633482365	Brain_Frontal_Cortex_BA9	1	0.0321480170274646
Brain_Nucleus_accumbens_basal_ganglia_GENE_SLC2A3	-0.0904246865037172	-0.000166467438301954	-2.61096368910002	0.00926806092842279	0.0321515504597901	-2.97220542942692	Brain_Nucleus_accumbens_basal_ganglia	1	0.0321515504597901
Brain_Frontal_Cortex_BA9_GENE_RNF214	-0.0673267124912592	0.00304961515639874	-2.61094141875729	0.00926865715348009	0.0321527047538127	-2.97226081145257	Brain_Frontal_Cortex_BA9	1	0.0321527047538127
Brain_Caudate_basal_ganglia_GENE_DPY30	-0.102833574716579	0.00469620479287344	-2.61092482872533	0.00926910132668358	0.0321533315337013	-2.97230206734699	Brain_Caudate_basal_ganglia	1	0.0321533315337013
Brain_Amygdala_GENE_H2AZ1	-0.120939683508236	9.67897483430927e-05	-2.61087802660021	0.00927035448598141	0.0321566811016806	-2.97241845293767	Brain_Amygdala	1	0.0321566811016806
Brain_Frontal_Cortex_BA9_GENE_SPRN	-0.22239120057394	0.00561959163486568	-2.61086908310437	0.00927059397152395	0.0321566811016806	-2.97244069302197	Brain_Frontal_Cortex_BA9	1	0.0321566811016806
Brain_Frontal_Cortex_BA9_GENE_SPTAN1	-0.0702553185020111	0.00186607069635368	-2.61082281783306	0.00927183293381061	0.0321586431213096	-2.97255574120248	Brain_Frontal_Cortex_BA9	1	0.0321586431213096
Brain_Caudate_basal_ganglia_GENE_TBC1D9	-0.07310013258727	-0.000902252543139015	-2.61082064481399	0.00927189112988538	0.0321586431213096	-2.9725611448156	Brain_Caudate_basal_ganglia	1	0.0321586431213096
Brain_Hippocampus_GENE_SH3BP5L	0.0512838705137742	-0.00162136995403615	2.61081843858009	0.0092719502158278	0.0321586431213096	-2.97256663101909	Brain_Hippocampus	1	0.0321586431213096
Brain_Amygdala_GENE_F2RL3	0.253209001721123	-0.00738016888082473	2.61080717411603	0.00927225189873647	0.0321587754291443	-2.97259464209553	Brain_Amygdala	1	0.0321587754291443
Brain_Putamen_basal_ganglia_GENE_SQSTM1	0.144707945526785	-0.00594005857031451	2.61076220238959	0.00927345641118139	0.0321620389070241	-2.97270647104955	Brain_Putamen_basal_ganglia	1	0.0321620389070241
Brain_Anterior_cingulate_cortex_BA24_GENE_XBP1	0.307806851633137	-0.00969021678614054	2.61074423539265	0.00927393767425896	0.0321627939099208	-2.97275114816142	Brain_Anterior_cingulate_cortex_BA24	1	0.0321627939099208
Heart_Left_Ventricle_GENE_TPT1P12	0.0816517968872513	-0.0023752287108927	2.61072311313928	0.00927450348245366	0.0321638420711301	-2.97280367081677	Heart_Left_Ventricle	1	0.0321638420711301
Brain_Amygdala_GENE_DUSP5	0.47740018451678	-0.0161609060808951	2.61071072837445	0.00927483525126178	0.0321640785506699	-2.97283446661548	Brain_Amygdala	1	0.0321640785506699
Heart_Atrial_Appendage_GENE_PSMG1	0.151096819255737	-0.00680486418852957	2.61067089469572	0.00927590240627008	0.0321668651803781	-2.97293351556826	Heart_Atrial_Appendage	1	0.0321668651803781
Brain_Nucleus_accumbens_basal_ganglia_GENE_SRARP	-0.214583560866299	0.00377032084287774	-2.61062920435554	0.0092770194193954	0.0321698245441882	-2.97303717964813	Brain_Nucleus_accumbens_basal_ganglia	1	0.0321698245441882
Brain_Substantia_nigra_GENE_TMEM184B	0.0689805713457574	-0.000488696965363532	2.61043318838375	0.00928227290667278	0.0321864001555099	-2.97352455665274	Brain_Substantia_nigra	1	0.0321864001555099
Heart_Atrial_Appendage_GENE_SMARCD2	-0.153064132184217	0.00864131966399734	-2.61043117208468	0.00928232695998218	0.0321864001555099	-2.97352956982307	Heart_Atrial_Appendage	1	0.0321864001555099
Brain_Cerebellar_Hemisphere_GENE_ASNSD1	-0.119077918340933	0.00122446703160687	-2.61037118620061	0.00928393520120874	0.0321903826078336	-2.97367871236545	Brain_Cerebellar_Hemisphere	1	0.0321903826078336
Brain_Frontal_Cortex_BA9_GENE_ENSG00000279539	-0.0685565946453385	0.00057921351436548	-2.61036500956353	0.00928410081302997	0.0321903826078336	-2.97369406911121	Brain_Frontal_Cortex_BA9	1	0.0321903826078336
Heart_Left_Ventricle_GENE_LINC00653	-0.175350474828654	-0.00330705133413871	-2.61035881695185	0.00928426685582575	0.0321903826078336	-2.97370946553842	Heart_Left_Ventricle	1	0.0321903826078336
Brain_Cerebellar_Hemisphere_GENE_YES1	0.0572595265995239	-0.000260083034923991	2.61032570543601	0.00928515472158066	0.0321925463224527	-2.97379178868863	Brain_Cerebellar_Hemisphere	1	0.0321925463224527
Brain_Nucleus_accumbens_basal_ganglia_GENE_SLC11A2	0.0845116425125594	-0.00342623998679928	2.61025431509144	0.00928706926999769	0.032197569745049	-2.97396927869999	Brain_Nucleus_accumbens_basal_ganglia	1	0.032197569745049
Brain_Cerebellar_Hemisphere_GENE_BRMS1	-0.120706469224761	0.00546343373426532	-2.61025200182358	0.00928713131319235	0.032197569745049	-2.97397502984584	Brain_Cerebellar_Hemisphere	1	0.032197569745049
Heart_Left_Ventricle_GENE_SLC1A4	0.127421280657882	-0.0068512663457229	2.61024054687279	0.009287438547125	0.0321977201349064	-2.97400350857266	Heart_Left_Ventricle	1	0.0321977201349064
Brain_Frontal_Cortex_BA9_GENE_TMEM167B	0.0485647923481238	-0.00180618855238177	2.61021778586772	0.00928804904841288	0.0321989218545377	-2.97406009548557	Brain_Frontal_Cortex_BA9	1	0.0321989218545377
Brain_Amygdala_GENE_FAM216A	-0.0770687942490591	0.000595790899215665	-2.610178339201	0.00928910718166291	0.0322016752695651	-2.97415816405243	Brain_Amygdala	1	0.0322016752695651
Brain_Hypothalamus_GENE_IGHV3.15	-0.142007607570372	-0.000115752859804246	-2.61015974846051	0.00928960590455175	0.0322024893278973	-2.97420438208968	Brain_Hypothalamus	1	0.0322024893278973
Brain_Hypothalamus_GENE_CHM	-0.0382207752800285	-0.000217475768996777	-2.61014708846211	0.00928994554061307	0.0322027518799515	-2.97423585565371	Brain_Hypothalamus	1	0.0322027518799515
Brain_Amygdala_GENE_WSCD2	-0.0723877695841919	-0.000871140221951806	-2.61009277935137	0.00929140264413757	0.0322068879064543	-2.97437086987981	Brain_Amygdala	1	0.0322068879064543
Brain_Substantia_nigra_GENE_SLC6A11	0.496328953574137	-0.0141960491539209	2.61006450726494	0.00929216125997776	0.0322078446886361	-2.97444115412727	Brain_Substantia_nigra	1	0.0322078446886361
Brain_Nucleus_accumbens_basal_ganglia_GENE_PRPF8	-0.0449336935165352	-2.08121111648292e-05	-2.610062819699	0.00929220654364673	0.0322078446886361	-2.97444534938314	Brain_Nucleus_accumbens_basal_ganglia	1	0.0322078446886361
Brain_Anterior_cingulate_cortex_BA24_GENE_SLC45A4	-0.110844147714515	0.00406643746631116	-2.61001437697275	0.00929350652629362	0.0322114356346908	-2.97456577592531	Brain_Anterior_cingulate_cortex_BA24	1	0.0322114356346908
Brain_Amygdala_GENE_YTHDC2	-0.0314627448322336	-0.000347392626955195	-2.60998988453666	0.00929416385391087	0.0322127989878731	-2.97462666224242	Brain_Amygdala	1	0.0322127989878731
Heart_Atrial_Appendage_GENE_ZDHHC7	0.0642772063859052	-0.000600876624505064	2.6099353830559	0.00929562671306434	0.0322165067738442	-2.97476214674273	Heart_Atrial_Appendage	1	0.0322165067738442
Brain_Anterior_cingulate_cortex_BA24_GENE_PIK3CD	-0.0532871720283667	0.00253866241070661	-2.60992283685934	0.00929596349121823	0.0322165067738442	-2.97479333477387	Brain_Anterior_cingulate_cortex_BA24	1	0.0322165067738442
Heart_Atrial_Appendage_GENE_GART	0.148816689084013	-0.0069524652454062	2.60991183275487	0.00929625888390635	0.0322165067738442	-2.97482068926659	Heart_Atrial_Appendage	1	0.0322165067738442
Brain_Putamen_basal_ganglia_GENE_ENSG00000228484	-0.124421293034127	-0.000515406404505089	-2.60991068571064	0.00929628967548925	0.0322165067738442	-2.97482354063365	Brain_Putamen_basal_ganglia	1	0.0322165067738442
Brain_Cerebellar_Hemisphere_GENE_OS9	-0.0984745254367777	0.0015574644846819	-2.60989563141157	0.00929669380585221	0.0322169923534074	-2.97486096308216	Brain_Cerebellar_Hemisphere	1	0.0322169923534074
Brain_Cerebellar_Hemisphere_GENE_AKT3	-0.0610630541371831	0.00145989935328205	-2.60982755376676	0.00929852153610262	0.0322224111435091	-2.97503018999674	Brain_Cerebellar_Hemisphere	1	0.0322224111435091
Brain_Frontal_Cortex_BA9_GENE_NUTM2B	0.0639627490339346	0.000174471711440915	2.6097828835457	0.00929972100482169	0.0322256525564782	-2.97514122856814	Brain_Frontal_Cortex_BA9	1	0.0322256525564782
Heart_Atrial_Appendage_GENE_C12orf29	0.062920626797628	-0.00114285788285312	2.60968149421176	0.00930244398844061	0.0322341729617626	-2.97539324924926	Heart_Atrial_Appendage	1	0.0322341729617626
Brain_Cerebellar_Hemisphere_GENE_VWA7	0.167402915447565	-0.0102918027828627	2.60958431211954	0.00930505464888748	0.0322419690808377	-2.97563480314203	Brain_Cerebellar_Hemisphere	1	0.0322419690808377
Heart_Atrial_Appendage_GENE_GMCL1	0.0608538864033123	0.00034823598142958	2.60957807204324	0.00930522230216788	0.0322419690808377	-2.9756503130529	Heart_Atrial_Appendage	1	0.0322419690808377
Heart_Atrial_Appendage_GENE_NAA50	0.0910876969946711	-0.00269647158682001	2.6095177738262	0.00930684248471141	0.0322466672740385	-2.97580018435235	Heart_Atrial_Appendage	1	0.0322466672740385
Brain_Caudate_basal_ganglia_GENE_GBAP1	-0.142235428591945	0.00273062274301765	-2.60948784687883	0.00930764670033354	0.0322485380905253	-2.97587456656612	Brain_Caudate_basal_ganglia	1	0.0322485380905253
Brain_Nucleus_accumbens_basal_ganglia_GENE_ENSG00000279031	-0.127995399869352	0.00604293268429818	-2.60946519212056	0.00930825553449265	0.0322490872907558	-2.97593087349549	Brain_Nucleus_accumbens_basal_ganglia	1	0.0322490872907558
Brain_Frontal_Cortex_BA9_GENE_VWA7	-0.170502577342923	0.00429199214964686	-2.60945494284816	0.00930853098975219	0.0322490872907558	-2.97595634723935	Brain_Frontal_Cortex_BA9	1	0.0322490872907558
Brain_Frontal_Cortex_BA9_GENE_UBQLN1.AS1	0.101004531396076	-0.00173937078494563	2.60943995920535	0.00930893369714128	0.0322490872907558	-2.9759935877052	Brain_Frontal_Cortex_BA9	1	0.0322490872907558
Brain_Frontal_Cortex_BA9_GENE_CYRIA	-0.110470266433367	0.00323865196328233	-2.60942763165782	0.00930926502975827	0.0322490872907558	-2.97602422653416	Brain_Frontal_Cortex_BA9	1	0.0322490872907558
Heart_Atrial_Appendage_GENE_ENSG00000260487	-0.18815312950003	0.00710831283168554	-2.60942656798685	0.00930929361897913	0.0322490872907558	-2.97602687017037	Heart_Atrial_Appendage	1	0.0322490872907558
Brain_Amygdala_GENE_VDAC3	-0.0667124150516188	-9.41895627078466e-05	-2.60942294980882	0.00930939086852331	0.0322490872907558	-2.97603586274276	Brain_Amygdala	1	0.0322490872907558
Brain_Hypothalamus_GENE_PEX11A	-0.0931900780736982	0.00156254515139997	-2.60940267717906	0.00930993577394737	0.0322500594039586	-2.97608624784689	Brain_Hypothalamus	1	0.0322500594039586
Heart_Left_Ventricle_GENE_PABPC5	0.0583435737192227	0.000569723408913058	2.60934411969456	0.0093115098933365	0.0322545966067919	-2.9762317830595	Heart_Left_Ventricle	1	0.0322545966067919
Brain_Putamen_basal_ganglia_GENE_ATG16L2	-0.100275087566169	0.00652600045026356	-2.60928241089802	0.00931316898272794	0.0322594278754527	-2.97638514690442	Brain_Putamen_basal_ganglia	1	0.0322594278754527
Brain_Hypothalamus_GENE_HGFAC	-0.107357535569212	0.0042398839620548	-2.60926029585863	0.00931376362727332	0.0322602170002868	-2.97644010818265	Brain_Hypothalamus	1	0.0322602170002868
Brain_Anterior_cingulate_cortex_BA24_GENE_SSR3	0.0631301052970606	-0.00206422354579993	2.60925427468682	0.00931392553460766	0.0322602170002868	-2.9764550721876	Brain_Anterior_cingulate_cortex_BA24	1	0.0322602170002868
Brain_Amygdala_GENE_CLCN4	-0.075430413254381	0.000574009978049382	-2.60923567136989	0.009314425787603	0.032261034003452	-2.97650130552124	Brain_Amygdala	1	0.032261034003452
Brain_Hippocampus_GENE_PEF1.AS1	0.0725141025006595	0.00068686603344828	2.60913799771826	0.00931705267798997	0.0322689275311571	-2.97674404075007	Brain_Hippocampus	1	0.0322689275311571
Brain_Amygdala_GENE_ENSG00000274895	-0.0955437073921681	0.00106765504058135	-2.60913126822235	0.0093172336892581	0.0322689275311571	-2.9767607643375	Brain_Amygdala	1	0.0322689275311571
Brain_Hypothalamus_GENE_DDIT4	-0.27425545393976	0.00939533023267548	-2.60911290854159	0.00931772754746357	0.0322697220707218	-2.97680639008586	Brain_Hypothalamus	1	0.0322697220707218
Brain_Substantia_nigra_GENE_ATAD2	-0.0413542528339772	0.00220477231629951	-2.60909152349253	0.00931830281476452	0.0322707984981293	-2.97685953379959	Brain_Substantia_nigra	1	0.0322707984981293
Heart_Atrial_Appendage_GENE_BZW1	0.168509070759972	-0.00171621078701071	2.60900929817277	0.00932051500828237	0.0322767169093136	-2.97706386693996	Heart_Atrial_Appendage	1	0.0322767169093136
Brain_Cerebellar_Hemisphere_GENE_GBA	0.134979335282408	-0.00244526803372252	2.60900834031795	0.00932054078121736	0.0322767169093136	-2.97706624720965	Brain_Cerebellar_Hemisphere	1	0.0322767169093136
Brain_Nucleus_accumbens_basal_ganglia_GENE_AKR1B1	-0.0910426741476125	0.00197348548084368	-2.60879554580283	0.00932626800952726	0.0322956336067026	-2.97759502056557	Brain_Nucleus_accumbens_basal_ganglia	1	0.0322956336067026
Brain_Amygdala_GENE_SSX2IP	-0.0667737347202192	0.000774401183803551	-2.60874000294878	0.00932776342795107	0.0322998954479573	-2.97773303214998	Brain_Amygdala	1	0.0322998954479573
Heart_Left_Ventricle_GENE_B3GNT9	0.1519798054774	-0.00413635348761329	2.60871225178156	0.00932851067205227	0.032301566365574	-2.97780198652744	Heart_Left_Ventricle	1	0.032301566365574
Brain_Anterior_cingulate_cortex_BA24_GENE_MSANTD2	-0.101260764127411	0.00249017731489563	-2.60869282917639	0.00932903368829279	0.0323024607830144	-2.97785024618535	Brain_Anterior_cingulate_cortex_BA24	1	0.0323024607830144
Brain_Nucleus_accumbens_basal_ganglia_GENE_GPR137	-0.0933068460774908	0.0049856319715092	-2.60863144745786	0.00933068676134344	0.0323068260320571	-2.97800276001996	Brain_Nucleus_accumbens_basal_ganglia	1	0.0323068260320571
Brain_Putamen_basal_ganglia_GENE_MAPK8IP3	0.146894803222627	-0.00342671766529131	2.60862635634601	0.00933082388200922	0.0323068260320571	-2.97801540963876	Brain_Putamen_basal_ganglia	1	0.0323068260320571
Brain_Anterior_cingulate_cortex_BA24_GENE_TMEM231	0.071659321799624	-0.00244491263304487	2.60856620125397	0.00933244419627272	0.0323107271763252	-2.97816487202045	Brain_Anterior_cingulate_cortex_BA24	1	0.0323107271763252
Brain_Amygdala_GENE_ENSG00000289256	0.225940046221993	-0.00599372237139905	2.60856486585377	0.00933248016895105	0.0323107271763252	-2.97816818994078	Brain_Amygdala	1	0.0323107271763252
Brain_Frontal_Cortex_BA9_GENE_SPEF2	-0.0525825725938456	0.00231332363526663	-2.60854111117395	0.00933312008733378	0.032312025931772	-2.97822721027362	Brain_Frontal_Cortex_BA9	1	0.032312025931772
Brain_Cerebellar_Hemisphere_GENE_G3BP1	-0.0812456112852245	0.000712347583553094	-2.60849617241202	0.00933433078310365	0.0323153006355133	-2.97833886265731	Brain_Cerebellar_Hemisphere	1	0.0323153006355133
Brain_Frontal_Cortex_BA9_GENE_SRP14P2	-0.380600128790494	0.00133405127407896	-2.60841010051322	0.00933665003949385	0.0323224128633254	-2.97855270693959	Brain_Frontal_Cortex_BA9	1	0.0323224128633254
Brain_Cerebellar_Hemisphere_GENE_VENTXP7	-0.153935690017685	0.00457818619970013	-2.60836004875463	0.00933799894969632	0.0323252278329275	-2.97867705658381	Brain_Cerebellar_Hemisphere	1	0.0323252278329275
Brain_Hippocampus_GENE_OGFOD1	0.131962093549514	-0.00163331994677575	2.60835312122067	0.00933818566258897	0.0323252278329275	-2.97869426731186	Brain_Hippocampus	1	0.0323252278329275
Heart_Atrial_Appendage_GENE_PJA1	0.0953798507298632	9.40117875338872e-05	2.6083504421085	0.00933825787168813	0.0323252278329275	-2.97870092327181	Heart_Atrial_Appendage	1	0.0323252278329275
Brain_Anterior_cingulate_cortex_BA24_GENE_GPAA1	-0.0868116481052027	0.00200964362648892	-2.6082573132083	0.0093407682502663	0.0323330005401951	-2.97893228764998	Brain_Anterior_cingulate_cortex_BA24	1	0.0323330005401951
Brain_Substantia_nigra_GENE_RBM15	0.113900210988091	-0.000854217986182466	2.60819534644416	0.00934243895812954	0.0323378663749541	-2.97908623004676	Brain_Substantia_nigra	1	0.0323378663749541
Brain_Amygdala_GENE_ATAD2	0.0602997962563603	0.0001553457580796	2.60815607117484	0.00934349801096883	0.0323405841708552	-2.9791837987148	Brain_Amygdala	1	0.0323405841708552
Brain_Hypothalamus_GENE_DSE	-0.0323628229849591	0.000992230235400056	-2.6081465715362	0.00934375418369285	0.0323405841708552	-2.97920739775444	Brain_Hypothalamus	1	0.0323405841708552
Heart_Atrial_Appendage_GENE_MT.TT	-0.244926988653379	0.00106364490647784	-2.60804306970171	0.00934654568091039	0.0323491724378879	-2.97946451198529	Heart_Atrial_Appendage	1	0.0323491724378879
Heart_Atrial_Appendage_GENE_SERPINB9	0.143734476904213	-0.0023009434531079	2.60803491403085	0.00934676567521432	0.0323491724378879	-2.97948477148384	Heart_Atrial_Appendage	1	0.0323491724378879
Heart_Left_Ventricle_GENE_LETM1	-0.0849179461280283	-0.0019218594456741	-2.60801455663082	0.00934731482401673	0.0323501555161835	-2.97953534102294	Heart_Left_Ventricle	1	0.0323501555161835
Brain_Substantia_nigra_GENE_CHST7	0.132730784729901	-0.00188464035921918	2.60797752325723	0.00934831388771531	0.0323521330911379	-2.97962733413266	Brain_Substantia_nigra	1	0.0323521330911379
Heart_Left_Ventricle_GENE_ENSG00000270361	-0.0555656715503534	-0.0010541461562034	-2.60797372095191	0.00934841646938911	0.0323521330911379	-2.97963677921384	Heart_Left_Ventricle	1	0.0323521330911379
Brain_Frontal_Cortex_BA9_GENE_FRZB	0.106708893543388	-0.00207139098312273	2.60796218023858	0.00934872783027083	0.032352293110779	-2.97966544673319	Brain_Frontal_Cortex_BA9	1	0.032352293110779
Heart_Atrial_Appendage_GENE_KBTBD11.OT1	0.0785348405694174	-0.000286030246138185	2.6078907415078	0.00935065540685422	0.0323580460535861	-2.97984290018542	Heart_Atrial_Appendage	1	0.0323580460535861
Brain_Anterior_cingulate_cortex_BA24_GENE_ENSG00000278869	0.214321013753991	-0.0035302579351484	2.6078671000137	0.00935129338548109	0.0323593361287286	-2.97990162449522	Brain_Anterior_cingulate_cortex_BA24	1	0.0323593361287286
Brain_Anterior_cingulate_cortex_BA24_GENE_DDRGK1	-0.0994751855964313	0.00404550906609841	-2.60784874513799	0.00935178872867391	0.0323601325672089	-2.97994721674649	Brain_Anterior_cingulate_cortex_BA24	1	0.0323601325672089
Brain_Hypothalamus_GENE_EFNA4	0.122178829950741	0.00114233329026652	2.60783655534867	0.00935211770759544	0.0323603533041019	-2.97997749517354	Brain_Hypothalamus	1	0.0323603533041019
Heart_Atrial_Appendage_GENE_RN7SKP78	0.0823105184405718	-0.00161405049775346	2.60777381531299	0.00935381110401205	0.0323652950747266	-2.98013333404171	Heart_Atrial_Appendage	1	0.0323652950747266
Brain_Frontal_Cortex_BA9_GENE_PITPNA	-0.103764681195962	0.00260088974926228	-2.60769399884265	0.00935596580148231	0.0323718326761734	-2.98033158347944	Brain_Frontal_Cortex_BA9	1	0.0323718326761734
Brain_Nucleus_accumbens_basal_ganglia_GENE_ZSCAN20	-0.070026699516558	0.000773111887665144	-2.60761867167767	0.00935799971445807	0.0323779520019249	-2.98051867687953	Brain_Nucleus_accumbens_basal_ganglia	1	0.0323779520019249
Brain_Hippocampus_GENE_MRPS24	0.0405313225838987	-0.000112771147568903	2.60759234672218	0.0093587106093052	0.0323789024750923	-2.98058406008893	Brain_Hippocampus	1	0.0323789024750923
Brain_Frontal_Cortex_BA9_GENE_RUNX1T1	-0.102995438262324	0.00221225025804112	-2.60758884765897	0.00935880510373834	0.0323789024750923	-2.98059275065276	Brain_Frontal_Cortex_BA9	1	0.0323789024750923
Brain_Substantia_nigra_GENE_ACTN4	-0.129337841868055	0.00466605206989046	-2.60753501967775	0.00936025887025181	0.0323830139889739	-2.9807264408618	Brain_Substantia_nigra	1	0.0323830139889739
Brain_Amygdala_GENE_PEX6	-0.131169181970129	0.00241728142369609	-2.60748830540149	0.00936152067612936	0.0323864611761606	-2.98084246089036	Brain_Amygdala	1	0.0323864611761606
Heart_Left_Ventricle_GENE_AKIRIN2	0.0930300067322737	-0.0035719858499177	2.60744547565831	0.00936267769003594	0.0323895456472106	-2.98094883147355	Heart_Left_Ventricle	1	0.0323895456472106
Brain_Nucleus_accumbens_basal_ganglia_GENE_FGFR1	0.099073665932487	-0.00211724365157432	2.60740575176222	0.00936375091610762	0.0323923400932893	-2.98104748695081	Brain_Nucleus_accumbens_basal_ganglia	1	0.0323923400932893
Heart_Atrial_Appendage_GENE_ANK2	0.0771308255653413	-0.00268241938980626	2.60738212530429	0.00936438928762243	0.0323936301165095	-2.98110616326632	Heart_Atrial_Appendage	1	0.0323936301165095
Brain_Caudate_basal_ganglia_GENE_ARHGEF9	0.128302923349936	-0.00405742711714735	2.60734243335974	0.00936546182576422	0.0323954984653871	-2.98120473705546	Brain_Caudate_basal_ganglia	1	0.0323954984653871
Brain_Amygdala_GENE_ENSG00000241352	0.0808945727188403	-0.00139033873688556	2.60734053800378	0.00936551304398212	0.0323954984653871	-2.98120944408026	Brain_Amygdala	1	0.0323954984653871
Brain_Caudate_basal_ganglia_GENE_ARHGEF17	0.11226597251946	-0.00512110576755427	2.60733266422005	0.00936572581997896	0.0323954984653871	-2.98122899820518	Brain_Caudate_basal_ganglia	1	0.0323954984653871
Brain_Frontal_Cortex_BA9_GENE_C16orf95.DT	0.13294522600748	-0.00127967231244773	2.60724285524272	0.00936815306516972	0.0324029756869765	-2.98145202996929	Brain_Frontal_Cortex_BA9	1	0.0324029756869765
Heart_Atrial_Appendage_GENE_C1orf74	0.107591613942766	-0.00459075265663735	2.60716852183261	0.00937016248157928	0.0324090073212822	-2.98163662401617	Heart_Atrial_Appendage	1	0.0324090073212822
Brain_Hippocampus_GENE_ASB13	-0.0384492952407438	6.51383168640529e-05	-2.60715681499229	0.00937047898164156	0.0324091834128382	-2.98166569544247	Brain_Hippocampus	1	0.0324091834128382
Brain_Caudate_basal_ganglia_GENE_DEPTOR	-0.0789465332295308	0.00209504736311554	-2.60714039508369	0.00937092291788509	0.0324098002387462	-2.98170647054811	Brain_Caudate_basal_ganglia	1	0.0324098002387462
Heart_Atrial_Appendage_GENE_ENSG00000280220	0.230391603795977	-0.00639790204389547	2.60712288567359	0.00937139633112175	0.0324105189744395	-2.98174995090685	Heart_Atrial_Appendage	1	0.0324105189744395
Brain_Substantia_nigra_GENE_ZNF169	-0.0462651217254704	0.00121763528290825	-2.60705152266278	0.00937332604024785	0.0324162740552463	-2.98192716063041	Brain_Substantia_nigra	1	0.0324162740552463
Heart_Atrial_Appendage_GENE_PDLIM1P4	-0.171284048568436	-0.000780214954093067	-2.60703959136361	0.00937364870616824	0.0324164712440146	-2.98195678815398	Heart_Atrial_Appendage	1	0.0324164712440146
Brain_Amygdala_GENE_SRC	-0.0283859286841985	-0.000743447151846122	-2.60699803485761	0.0093747726234836	0.0324194392750434	-2.98205997926706	Brain_Amygdala	1	0.0324194392750434
Brain_Anterior_cingulate_cortex_BA24_GENE_GUCD1	0.0538922974279468	-0.000131532301368538	2.6069114415702	0.00937711497125606	0.0324266205427464	-2.98227499839059	Brain_Anterior_cingulate_cortex_BA24	1	0.0324266205427464
Brain_Amygdala_GENE_MIR124.2HG	-0.105683929915938	0.000457994905252538	-2.60686157625811	0.00937846406508297	0.0324290556419167	-2.98239881540126	Brain_Amygdala	1	0.0324290556419167
Brain_Frontal_Cortex_BA9_GENE_UBQLN4	-0.113392932532098	0.00417977628237576	-2.60685933654068	0.00937852466416434	0.0324290556419167	-2.98240437663018	Brain_Frontal_Cortex_BA9	1	0.0324290556419167
Heart_Atrial_Appendage_GENE_TRIM52	-0.165383325999469	0.00597368079623779	-2.60684794850385	0.00937883279084812	0.0324290556419167	-2.98243265310695	Heart_Atrial_Appendage	1	0.0324290556419167
Brain_Frontal_Cortex_BA9_GENE_EXTL1	-0.289919610734305	0.0112090290015403	-2.60684612405647	0.00937888215585377	0.0324290556419167	-2.98243718319556	Brain_Frontal_Cortex_BA9	1	0.0324290556419167
Brain_Frontal_Cortex_BA9_GENE_RPP30	-0.0429786480468521	0.00229732336127455	-2.60682758468458	0.00937938379830014	0.0324291829582117	-2.9824832161365	Brain_Frontal_Cortex_BA9	1	0.0324291829582117
Heart_Atrial_Appendage_GENE_ENSG00000243224	0.05223091919239	-0.00129067067623224	2.60682512032637	0.00937945048125941	0.0324291829582117	-2.98248933507139	Heart_Atrial_Appendage	1	0.0324291829582117
Brain_Anterior_cingulate_cortex_BA24_GENE_PGRMC2	-0.0543070467727949	0.00118637246858388	-2.60677958732741	0.0093806826329584	0.0324325241630443	-2.98260239126349	Brain_Anterior_cingulate_cortex_BA24	1	0.0324325241630443
Brain_Cerebellar_Hemisphere_GENE_ZNF653	0.107221656204451	0.000692352283254928	2.60672771802556	0.00938208642541588	0.0324364585879604	-2.98273117783659	Brain_Cerebellar_Hemisphere	1	0.0324364585879604
Brain_Frontal_Cortex_BA9_GENE_RPS15	0.098964684381727	0.00189719747273996	2.60656740903536	0.00938642622095281	0.0324505430742111	-2.98312919410432	Brain_Frontal_Cortex_BA9	1	0.0324505430742111
Heart_Atrial_Appendage_GENE_VIPR1	-0.131543579358473	0.00678902690682714	-2.60653968005751	0.00938717706649152	0.0324522194761694	-2.98319803737993	Heart_Atrial_Appendage	1	0.0324522194761694
Brain_Hypothalamus_GENE_RABL6	-0.0519114556002205	0.00171055395421406	-2.60649158680068	0.00938847946357012	0.0324558024867712	-2.98331743775535	Brain_Hypothalamus	1	0.0324558024867712
Brain_Hippocampus_GENE_ANKRD34C	0.189946453991629	-0.00532393460673004	2.60646323680622	0.00938924727581216	0.0324574492834683	-2.98338782083586	Brain_Hippocampus	1	0.0324574492834683
Brain_Caudate_basal_ganglia_GENE_ZNF585B	-0.0834801607067684	0.00242099486930969	-2.60645435636948	0.0093894877991585	0.0324574492834683	-2.98340986768805	Brain_Caudate_basal_ganglia	1	0.0324574492834683
Heart_Left_Ventricle_GENE_GSDMD	0.0908672036591799	-0.000249071116841497	2.60644417657844	0.00938976352181544	0.0324574829482775	-2.98343514026812	Heart_Left_Ventricle	1	0.0324574829482775
Brain_Hippocampus_GENE_RPL13	0.0612801563549303	0.000181846393809075	2.60639605850347	0.00939106691215497	0.0324610688371086	-2.98355459798926	Brain_Hippocampus	1	0.0324610688371086
Brain_Anterior_cingulate_cortex_BA24_GENE_ASIC4	-0.0542829636239149	0.00191005958154954	-2.6063599279402	0.00939204569913909	0.0324628946757874	-2.98364429415257	Brain_Anterior_cingulate_cortex_BA24	1	0.0324628946757874
Brain_Cerebellar_Hemisphere_GENE_MPC2	0.0795143255926549	-0.00258939486318197	2.60635692003435	0.00939212718825741	0.0324628946757874	-2.98365176139397	Brain_Cerebellar_Hemisphere	1	0.0324628946757874
Brain_Hypothalamus_GENE_PC	-0.0998890258307641	0.000715601751603978	-2.60629584294268	0.00939378200395594	0.0324676947368361	-2.98380338579398	Brain_Hypothalamus	1	0.0324676947368361
Brain_Amygdala_GENE_GTPBP10	-0.0481089824773726	0.000434867932518408	-2.60623707683456	0.00939537445229612	0.032472278972011	-2.98394926988609	Brain_Amygdala	1	0.032472278972011
Brain_Substantia_nigra_GENE_EEF1A1P8	0.178504981606569	0.000622345558920078	2.6062233796393	0.00939574565460105	0.0324726421983589	-2.9839832720663	Brain_Substantia_nigra	1	0.0324726421983589
Brain_Anterior_cingulate_cortex_BA24_GENE_PLCH2	-0.231183755422463	-0.000695318772526827	-2.60617130735596	0.00939715696481322	0.0324766000198881	-2.98411253571042	Brain_Anterior_cingulate_cortex_BA24	1	0.0324766000198881
Heart_Atrial_Appendage_GENE_GLO1	0.0773073170351195	-0.0019820211463526	2.60614563501608	0.00939785282961355	0.032478085105978	-2.98417626350794	Heart_Atrial_Appendage	1	0.032478085105978
Brain_Hippocampus_GENE_LGI2	0.19128881392572	-0.00637336075958657	2.60610381079484	0.00939898659994838	0.0324810834249526	-2.98428008465733	Brain_Hippocampus	1	0.0324810834249526
Heart_Left_Ventricle_GENE_ZBTB21	-0.0853659945757148	0.00303165161781392	-2.60605007083567	0.00940044356150303	0.0324851984289503	-2.98441348210952	Heart_Left_Ventricle	1	0.0324851984289503
Brain_Frontal_Cortex_BA9_GENE_ENSG00000280168	-0.135329786859775	0.00401528014961193	-2.60600873884857	0.00940156426390306	0.0324881512189721	-2.98451607771555	Brain_Frontal_Cortex_BA9	1	0.0324881512189721
Heart_Atrial_Appendage_GENE_DDI2	-0.0476079796325349	0.000254798062819594	-2.60597520574933	0.00940247358998498	0.032490373428065	-2.98459931350167	Heart_Atrial_Appendage	1	0.032490373428065
Brain_Substantia_nigra_GENE_TRPM4	0.166294547178545	-0.00273796768158674	2.60585040158883	0.00940585862925916	0.0325011501291586	-2.98490909293818	Brain_Substantia_nigra	1	0.0325011501291586
Brain_Caudate_basal_ganglia_GENE_ARMCX4	0.0465587390539943	-0.00219850205847396	2.60581738731037	0.00940675425147373	0.0325027266686453	-2.9849910360599	Brain_Caudate_basal_ganglia	1	0.0325027266686453
Brain_Hypothalamus_GENE_XRCC1	-0.111789953440285	0.00280346779364432	-2.60581124811527	0.00940692080599003	0.0325027266686453	-2.98500627374337	Brain_Hypothalamus	1	0.0325027266686453
Brain_Frontal_Cortex_BA9_GENE_NEURL1	-0.224659843217432	0.00820193157047829	-2.60580412913732	0.00940711394502256	0.0325027266686453	-2.9850239432361	Brain_Frontal_Cortex_BA9	1	0.0325027266686453
Brain_Frontal_Cortex_BA9_GENE_DCLRE1A	-0.0400677227108408	0.0013348433884659	-2.60578479882907	0.00940763839732772	0.0325036184022511	-2.98507192133819	Brain_Frontal_Cortex_BA9	1	0.0325036184022511
Brain_Amygdala_GENE_RANP1	0.101427785704959	-0.00212921050872111	2.60571606615417	0.00940950340142808	0.0325091415931332	-2.98524251401067	Brain_Amygdala	1	0.0325091415931332
Heart_Atrial_Appendage_GENE_ENSG00000263860	-0.163890288412459	0.00446987452409166	-2.60568861864227	0.00941024825927579	0.032510794557994	-2.98531063677939	Heart_Atrial_Appendage	1	0.032510794557994
Brain_Anterior_cingulate_cortex_BA24_GENE_MGST1	0.0614337319034749	0.00113621610312998	2.60566189421838	0.00941097354496657	0.032512379812728	-2.9853769642227	Brain_Anterior_cingulate_cortex_BA24	1	0.032512379812728
Brain_Hippocampus_GENE_CCDC115	0.0783490617794984	-0.00238991985317676	2.6056093884478	0.00941239866738027	0.0325163826567132	-2.98550727655011	Brain_Hippocampus	1	0.0325163826567132
Brain_Substantia_nigra_GENE_POP1	0.0407810207777219	-0.00132161138254838	2.60559130329226	0.00941288958307726	0.0325171580241126	-2.98555216090374	Brain_Substantia_nigra	1	0.0325171580241126
Brain_Anterior_cingulate_cortex_BA24_GENE_RPL31P49	0.234699230898838	0.00436993965113765	2.60554272127668	0.0094142084395601	0.0325205586982557	-2.98567273189639	Brain_Anterior_cingulate_cortex_BA24	1	0.0325205586982557
Brain_Cerebellar_Hemisphere_GENE_CHST6	-0.0822601532304005	0.00315539466014326	-2.6055342689615	0.00941443791152552	0.0325205586982557	-2.9856937086538	Brain_Cerebellar_Hemisphere	1	0.0325205586982557
Brain_Caudate_basal_ganglia_GENE_ENSG00000286786	0.111814821928914	-0.00169615628606079	2.60552559176274	0.00941467349406104	0.0325205586982557	-2.98571524345289	Brain_Caudate_basal_ganglia	1	0.0325205586982557
Brain_Substantia_nigra_GENE_ENSG00000279288	-0.189663574862515	0.00725053747539585	-2.60539357468922	0.00941825835609623	0.0325315329088446	-2.98604287064726	Brain_Substantia_nigra	1	0.0325315329088446
Brain_Nucleus_accumbens_basal_ganglia_GENE_VAT1	0.0581703279029712	-0.00189657459220787	2.60538895955694	0.0094183836999424	0.0325315329088446	-2.98605432374289	Brain_Nucleus_accumbens_basal_ganglia	1	0.0325315329088446
Brain_Frontal_Cortex_BA9_GENE_FAM153B	-0.080591149299515	0.00223101358677478	-2.60528896363518	0.00942109988738959	0.0325392628715751	-2.98630247273616	Brain_Frontal_Cortex_BA9	1	0.0325392628715751
Brain_Hypothalamus_GENE_TBC1D8	-0.0338585361093023	-9.73560745462754e-06	-2.6052869366988	0.00942115495227013	0.0325392628715751	-2.98630750266745	Brain_Hypothalamus	1	0.0325392628715751
Heart_Left_Ventricle_GENE_GMPPB	0.207280467080643	-0.00657405193670663	2.60524703806112	0.00942223891944239	0.0325416163967734	-2.98640651210515	Heart_Left_Ventricle	1	0.0325416163967734
Heart_Left_Ventricle_GENE_MPRIP	0.0957529233168348	-0.00179790357294323	2.60524222384846	0.00942236971963152	0.0325416163967734	-2.98641845859066	Heart_Left_Ventricle	1	0.0325416163967734
Heart_Atrial_Appendage_GENE_RHOG2P	0.239095764378735	0.00561172829332752	2.60521094128043	0.0094232196937743	0.0325436308595656	-2.98649608586808	Heart_Atrial_Appendage	1	0.0325436308595656
Brain_Nucleus_accumbens_basal_ganglia_GENE_ENSG00000235298	0.0361287299155533	-0.00159855898061001	2.60511934752976	0.0094257087687052	0.0325506578526628	-2.98672336931668	Brain_Nucleus_accumbens_basal_ganglia	1	0.0325506578526628
Brain_Frontal_Cortex_BA9_GENE_MYOZ3	-0.184863220879912	0.00596560658779893	-2.60511643598047	0.00942578790016794	0.0325506578526628	-2.98673059399358	Brain_Frontal_Cortex_BA9	1	0.0325506578526628
Brain_Putamen_basal_ganglia_GENE_EMID1	0.124640832512476	0.00471865306623891	2.60506583786869	0.0094271631744531	0.0325544858887897	-2.98685614616916	Brain_Putamen_basal_ganglia	1	0.0325544858887897
Brain_Anterior_cingulate_cortex_BA24_GENE_HNRNPA1P38	0.152201085315923	-0.00531470134049344	2.60501699545191	0.00942849089856209	0.0325581495095856	-2.98697733957574	Brain_Anterior_cingulate_cortex_BA24	1	0.0325581495095856
Brain_Hypothalamus_GENE_DNAJC8	-0.0494236755448915	-0.000202457291102988	-2.60499444590014	0.00942910393824236	0.0325593450685033	-2.98703329136202	Brain_Hypothalamus	1	0.0325593450685033
Heart_Atrial_Appendage_GENE_H2BC9	-0.0518075650032686	-0.000652795043604345	-2.60495542453118	0.00943016487049108	0.0325620871198723	-2.98713011324802	Heart_Atrial_Appendage	1	0.0325620871198723
Brain_Putamen_basal_ganglia_GENE_ZNF433	0.107732807612664	-0.00545461196777111	2.60492697604277	0.00943093840932986	0.0325638287024757	-2.98720070025154	Brain_Putamen_basal_ganglia	1	0.0325638287024757
Heart_Atrial_Appendage_GENE_SP100	0.0887421643335448	-0.00425119737210424	2.60491724736547	0.00943120295344425	0.0325638287024757	-2.98722483908312	Heart_Atrial_Appendage	1	0.0325638287024757
Brain_Frontal_Cortex_BA9_GENE_DGKI	-0.0383631563643163	0.00113780041613112	-2.60489032547563	0.00943193505338297	0.0325646363211246	-2.98729163732156	Brain_Frontal_Cortex_BA9	1	0.0325646363211246
Brain_Anterior_cingulate_cortex_BA24_GENE_OSER1.DT	-0.0816812832617896	0.00410938420910111	-2.60488901902497	0.0094319705816192	0.0325646363211246	-2.98729487885264	Brain_Anterior_cingulate_cortex_BA24	1	0.0325646363211246
Brain_Hippocampus_GENE_LCN10	0.188763251722873	0.000215944706804396	2.6048633873136	0.00943266764668963	0.032566121589765	-2.98735847526021	Brain_Hippocampus	1	0.032566121589765
Brain_Anterior_cingulate_cortex_BA24_GENE_TCF7	0.097617030947812	-0.00116678492493557	2.60476997136477	0.00943520852230143	0.0325739723182085	-2.98759025012162	Brain_Anterior_cingulate_cortex_BA24	1	0.0325739723182085
Brain_Substantia_nigra_GENE_ZNF442	0.167222002179368	-0.00453385471437761	2.60464293408946	0.00943866486645548	0.0325846453367056	-2.98790543004432	Brain_Substantia_nigra	1	0.0325846453367056
Brain_Hippocampus_GENE_AP3M2	0.0918223946424906	-0.00365227101069071	2.60463077517874	0.00943899573723197	0.0325846453367056	-2.98793559555794	Brain_Hippocampus	1	0.0325846453367056
Heart_Atrial_Appendage_GENE_EMSY.DT	0.164263901145884	-0.00649064081449521	2.60461730689744	0.00943936225097844	0.0325846453367056	-2.98796900937945	Heart_Atrial_Appendage	1	0.0325846453367056
Brain_Substantia_nigra_GENE_PCDHGA2	0.269240083871662	-0.00394374271704878	2.60461709132107	0.00943936811758402	0.0325846453367056	-2.98796954420741	Brain_Substantia_nigra	1	0.0325846453367056
Brain_Nucleus_accumbens_basal_ganglia_GENE_RNF126	-0.0411899303696558	-0.00102647863149117	-2.60455502565984	0.00944105728232312	0.0325889235982486	-2.98812352238666	Brain_Nucleus_accumbens_basal_ganglia	1	0.0325889235982486
Brain_Frontal_Cortex_BA9_GENE_KAZALD1	-0.131053051061275	0.00783242276262069	-2.60455192783766	0.00944114159902059	0.0325889235982486	-2.98813120765403	Brain_Frontal_Cortex_BA9	1	0.0325889235982486
Brain_Substantia_nigra_GENE_C17orf114	0.32010129909213	-0.00119042120841738	2.60446381955529	0.00944354001716374	0.032596280406598	-2.98834978835366	Brain_Substantia_nigra	1	0.032596280406598
Brain_Putamen_basal_ganglia_GENE_THUMPD3.AS1	0.120374341072014	-0.00525707902892257	2.60444194934989	0.00944413543603868	0.0325966280156457	-2.98840404325705	Brain_Putamen_basal_ganglia	1	0.0325966280156457
Brain_Substantia_nigra_GENE_ACSL3	0.172272949853314	-0.00508767537103709	2.60444049720348	0.00944417497208145	0.0325966280156457	-2.98840764567953	Brain_Substantia_nigra	1	0.0325966280156457
Brain_Hippocampus_GENE_ENSG00000273805	0.121822561679371	-0.00375439403061081	2.60441880954477	0.00944476545646679	0.032597744063857	-2.9884614472589	Brain_Hippocampus	1	0.032597744063857
Brain_Frontal_Cortex_BA9_GENE_STAU2	-0.133172756937755	0.00456419554704348	-2.60439313873855	0.00944546443166915	0.032599234484479	-2.988525129452	Brain_Frontal_Cortex_BA9	1	0.032599234484479
Brain_Amygdala_GENE_C9orf72	0.197774767282515	-0.00699578509013359	2.60437846889315	0.00944586388898646	0.0325996911206867	-2.98856152101915	Brain_Amygdala	1	0.0325996911206867
Heart_Atrial_Appendage_GENE_AMDHD2	-0.080384935194379	-8.80875752382915e-05	-2.60433606791604	0.00944701854509747	0.0326027540094786	-2.98866670423521	Heart_Atrial_Appendage	1	0.0326027540094786
Heart_Atrial_Appendage_GENE_USP34	-0.0424803423304112	0.00240082016949809	-2.6043030279083	0.00944791837240113	0.0326049373062038	-2.9887486647325	Heart_Atrial_Appendage	1	0.0326049373062038
Brain_Nucleus_accumbens_basal_ganglia_GENE_ADCK5	-0.039011995132898	0.0020913990409557	-2.60422785084939	0.00944996606584028	0.0326110816742275	-2.98893514847426	Brain_Nucleus_accumbens_basal_ganglia	1	0.0326110816742275
Brain_Caudate_basal_ganglia_GENE_MAF1	-0.0989996310625337	0.00698904847221585	-2.60419117413691	0.00945096522028144	0.0326136073723348	-2.9890261265918	Brain_Caudate_basal_ganglia	1	0.0326136073723348
Brain_Putamen_basal_ganglia_GENE_ENSG00000249577	-0.245634830913344	0.00820610255042701	-2.60415089822312	0.00945206253372964	0.0326164716473704	-2.98912603123885	Brain_Putamen_basal_ganglia	1	0.0326164716473704
Brain_Frontal_Cortex_BA9_GENE_PRKACB	-0.0879822419088259	0.00166143052734535	-2.60410093785926	0.00945342385742562	0.032620246761507	-2.98924995612834	Brain_Frontal_Cortex_BA9	1	0.032620246761507
Brain_Anterior_cingulate_cortex_BA24_GENE_GTF2F1	0.0724410980139091	-0.00327539784234705	2.60394641682174	0.00945763536794486	0.0326338563178164	-2.98963322533778	Brain_Anterior_cingulate_cortex_BA24	1	0.0326338563178164
Brain_Frontal_Cortex_BA9_GENE_ECSIT	-0.189878343099731	0.0110433725125304	-2.60390233840276	0.00945883704410272	0.032637079873827	-2.98974255202025	Brain_Frontal_Cortex_BA9	1	0.032637079873827
Brain_Substantia_nigra_GENE_PIK3R5	-0.0931530713586333	0.00260647449313091	-2.60379880938656	0.00946166001332298	0.0326458972518386	-2.98999932554389	Brain_Substantia_nigra	1	0.0326458972518386
Brain_Nucleus_accumbens_basal_ganglia_GENE_FDPS	0.131617970682936	-0.00667493086215235	2.60374055427921	0.00946324881106279	0.0326504559465158	-2.99014380596545	Brain_Nucleus_accumbens_basal_ganglia	1	0.0326504559465158
Brain_Cerebellar_Hemisphere_GENE_NPIPB6	-0.099885028763714	0.0035671789695221	-2.60368322241487	0.00946481266203327	0.0326549283135683	-2.99028599354287	Brain_Cerebellar_Hemisphere	1	0.0326549283135683
Brain_Hippocampus_GENE_HCG27	-0.125875965849134	0.00166290132463334	-2.60361529038962	0.00946666595453762	0.0326598116308519	-2.9904544664082	Brain_Hippocampus	1	0.0326598116308519
Brain_Substantia_nigra_GENE_RAD23A	-0.12173321535942	0.00452311762295055	-2.60361172097349	0.00946676334279724	0.0326598116308519	-2.99046331851739	Brain_Substantia_nigra	1	0.0326598116308519
Brain_Substantia_nigra_GENE_ENSG00000287825	0.0940791515723351	5.93618332406307e-05	2.60355577265038	0.00946828995879034	0.0326641548991085	-2.99060206814152	Brain_Substantia_nigra	1	0.0326641548991085
Brain_Hippocampus_GENE_ENSG00000250397	0.101440288128812	0.000918938278767623	2.60352434083631	0.00946914770949324	0.0326660830705027	-2.9906800165189	Brain_Hippocampus	1	0.0326660830705027
Heart_Atrial_Appendage_GENE_ENSG00000260403	-0.252159889125482	-0.00242341013493187	-2.60351567300086	0.00946938426046451	0.0326660830705027	-2.99070151189394	Heart_Atrial_Appendage	1	0.0326660830705027
Heart_Left_Ventricle_GENE_ABITRAM	0.0269664560607475	-0.00063566360146059	2.60345484349227	0.009471044486726	0.0326708866890799	-2.99085236109828	Heart_Left_Ventricle	1	0.0326708866890799
Brain_Putamen_basal_ganglia_GENE_HEXIM1	-0.197683900586582	0.0055263699806842	-2.60336883501977	0.00947339236934659	0.0326780554939802	-2.99106564496404	Brain_Putamen_basal_ganglia	1	0.0326780554939802
Heart_Atrial_Appendage_GENE_RHBDL1	-0.0856837172674071	0.00292257969576133	-2.60335909630263	0.00947365825229075	0.0326780554939802	-2.99108979460796	Heart_Atrial_Appendage	1	0.0326780554939802
Heart_Atrial_Appendage_GENE_ENSG00000273230	-0.178927431161086	0.00800971019140777	-2.60330420402128	0.00947515702637971	0.0326821657870604	-2.99122591243292	Heart_Atrial_Appendage	1	0.0326821657870604
Brain_Frontal_Cortex_BA9_GENE_AKT3	-0.0705490239283457	0.00238265411913308	-2.60329583642961	0.00947538551300038	0.0326821657870604	-2.99124666152284	Brain_Frontal_Cortex_BA9	1	0.0326821657870604
Brain_Caudate_basal_ganglia_GENE_EPRS1	0.0608277624757876	-0.00250228146827123	2.60326817979254	0.00947614074403034	0.0326830326125493	-2.99131524113322	Brain_Caudate_basal_ganglia	1	0.0326830326125493
Heart_Atrial_Appendage_GENE_MRPS18A	0.1546873817986	-0.0059608768284904	2.6032608375922	0.00947634124952126	0.0326830326125493	-2.99133344732134	Heart_Atrial_Appendage	1	0.0326830326125493
Brain_Frontal_Cortex_BA9_GENE_LPGAT1	-0.0672583316799917	0.000881660979741566	-2.60325720967756	0.00947644032432899	0.0326830326125493	-2.99134244331119	Brain_Frontal_Cortex_BA9	1	0.0326830326125493
Brain_Substantia_nigra_GENE_H2AZ1	-0.0928433795614968	-0.000450986412289136	-2.60321465498583	0.0094776025205815	0.0326861170726484	-2.99144796350821	Brain_Substantia_nigra	1	0.0326861170726484
Brain_Frontal_Cortex_BA9_GENE_HCP5	0.233508735980752	-0.0064101935815824	2.60318391511045	0.00947844212581779	0.0326880888460687	-2.99152418620021	Brain_Frontal_Cortex_BA9	1	0.0326880888460687
Brain_Frontal_Cortex_BA9_GENE_STARD5	-0.121447319867824	0.00286754587688848	-2.60315497051222	0.00947923275703781	0.032689587885502	-2.99159595651481	Brain_Frontal_Cortex_BA9	1	0.032689587885502
Brain_Anterior_cingulate_cortex_BA24_GENE_ENSG00000272849	0.144737775835212	-0.00190457013753651	2.60314838800708	0.00947941256856109	0.032689587885502	-2.99161227822422	Brain_Anterior_cingulate_cortex_BA24	1	0.032689587885502
Brain_Hypothalamus_GENE_PNKD	-0.0884501640853187	0.00110692127262611	-2.60313680089748	0.00947972909616892	0.0326897556206319	-2.99164100904742	Brain_Hypothalamus	1	0.0326897556206319
Brain_Caudate_basal_ganglia_GENE_CPNE8.AS1	0.220403069589153	-0.00287121576258071	2.60311020823515	0.00948045556947976	0.0326904524309808	-2.99170694642449	Brain_Caudate_basal_ganglia	1	0.0326904524309808
Heart_Left_Ventricle_GENE_ENSG00000276071	0.123510505010503	0.00108411874587427	2.60310979163242	0.00948046695086356	0.0326904524309808	-2.99170797939938	Heart_Left_Ventricle	1	0.0326904524309808
Brain_Anterior_cingulate_cortex_BA24_GENE_ERGIC2	-0.046409065027118	0.00211776462156183	-2.60305941816409	0.00948184321956091	0.0326942742129579	-2.99183288024306	Brain_Anterior_cingulate_cortex_BA24	1	0.0326942742129579
Heart_Atrial_Appendage_GENE_THAP10	0.0665493482685973	-0.00096770749211084	2.60294473531112	0.00948497717071913	0.0327041562597416	-2.99211722719369	Heart_Atrial_Appendage	1	0.0327041562597416
Brain_Frontal_Cortex_BA9_GENE_NCDN	-0.133078989306649	0.00412594735041784	-2.60292106253768	0.00948562419456925	0.0327054630768224	-2.99217592041816	Brain_Frontal_Cortex_BA9	1	0.0327054630768224
Brain_Frontal_Cortex_BA9_GENE_FZD6	0.168615991266081	-0.00538728055095057	2.60290997399723	0.00948592727994583	0.0327055839888461	-2.99220341267451	Brain_Frontal_Cortex_BA9	1	0.0327055839888461
Heart_Atrial_Appendage_GENE_LINC01844	0.183221721747093	-0.00593906025582029	2.60288161756165	0.00948670239167118	0.0327073323006965	-2.99227371738569	Heart_Atrial_Appendage	1	0.0327073323006965
Heart_Atrial_Appendage_GENE_GTF2IP12	-0.104225358159986	0.00143601986032326	-2.60283926784687	0.00948786010949165	0.032710399588672	-2.99237871453919	Heart_Atrial_Appendage	1	0.032710399588672
Heart_Atrial_Appendage_GENE_ENSG00000269970	0.241162703343721	-0.00249274939803847	2.60280962257116	0.0094886706001311	0.0327122696347835	-2.99245221273356	Heart_Atrial_Appendage	1	0.0327122696347835
Brain_Anterior_cingulate_cortex_BA24_GENE_ATP11A	-0.0383440436591665	0.000960261440567085	-2.60277063846938	0.00948973650498507	0.0327150200929547	-2.99254886301519	Brain_Anterior_cingulate_cortex_BA24	1	0.0327150200929547
Brain_Caudate_basal_ganglia_GENE_RNF19A	0.0610468434272396	-0.00206813962116187	2.60267779060445	0.00949227558617211	0.0327225127888839	-2.9927790478906	Brain_Caudate_basal_ganglia	1	0.0327225127888839
Brain_Putamen_basal_ganglia_GENE_ENSG00000218073	-0.0588309938404089	0.00098624152971154	-2.60267078005244	0.00949246732618338	0.0327225127888839	-2.99279642785774	Brain_Putamen_basal_ganglia	1	0.0327225127888839
Brain_Nucleus_accumbens_basal_ganglia_GENE_DNTTIP2	0.0930246898165065	-0.00583967845725373	2.60266174655118	0.00949271439937137	0.0327225127888839	-2.99281882288218	Brain_Nucleus_accumbens_basal_ganglia	1	0.0327225127888839
Brain_Amygdala_GENE_LINC01094	0.0983377555682382	-0.0015178659069955	2.60264826578301	0.00949308311941407	0.0327228594360572	-2.99285224302016	Brain_Amygdala	1	0.0327228594360572
Brain_Caudate_basal_ganglia_GENE_NCOA5	-0.10809616519742	0.00207814155764549	-2.60260965437724	0.00949413927247671	0.0327253862032929	-2.99294796352317	Brain_Caudate_basal_ganglia	1	0.0327253862032929
Brain_Caudate_basal_ganglia_GENE_U4	-0.098730080667351	-0.00101757682016284	-2.60260185929277	0.0094943525072539	0.0327253862032929	-2.99296728794048	Brain_Caudate_basal_ganglia	1	0.0327253862032929
Brain_Substantia_nigra_GENE_HBQ1	0.406624677466554	-0.0139015508249093	2.60250805075793	0.00949691897852259	0.0327333077932198	-2.99319983971896	Brain_Substantia_nigra	1	0.0327333077932198
Heart_Atrial_Appendage_GENE_PLEKHG3	-0.105568706014122	0.00552048821034751	-2.60245655413639	0.00949832811831734	0.0327372400401646	-2.99332749659836	Heart_Atrial_Appendage	1	0.0327372400401646
Brain_Frontal_Cortex_BA9_GENE_FAM181B	0.119350405126485	-0.00197224062016207	2.60241423960249	0.00949948614184522	0.0327403065841126	-2.99343238981709	Brain_Frontal_Cortex_BA9	1	0.0327403065841126
Brain_Amygdala_GENE_RMND5B	-0.0564644748180992	0.0013627966693791	-2.60235999276056	0.00950097090198343	0.0327444990320342	-2.99356685952172	Brain_Amygdala	1	0.0327444990320342
Brain_Frontal_Cortex_BA9_GENE_GNB1	-0.0610722333997464	0.00249554849572897	-2.60233958534668	0.0095015295156715	0.0327448165363478	-2.99361744570198	Brain_Frontal_Cortex_BA9	1	0.0327448165363478
Brain_Amygdala_GENE_USP8	0.0374455985553242	0.000366396812121565	2.6023370212684	0.0095015997044575	0.0327448165363478	-2.99362380154742	Brain_Amygdala	1	0.0327448165363478
Brain_Frontal_Cortex_BA9_GENE_NABP2	-0.0816402162934197	0.0030397319553908	-2.60230384811111	0.00950250782447798	0.0327462876505709	-2.99370603072451	Brain_Frontal_Cortex_BA9	1	0.0327462876505709
Brain_Frontal_Cortex_BA9_GENE_KIRREL2	-0.0782184507786306	0.00168852966853016	-2.60229251908053	0.00950281797612029	0.0327462876505709	-2.99373411273926	Brain_Frontal_Cortex_BA9	1	0.0327462876505709
Brain_Frontal_Cortex_BA9_GENE_JDP2.AS1	-0.12503075907696	0.00402435023900098	-2.60229202030669	0.00950283163111758	0.0327462876505709	-2.99373534908004	Brain_Frontal_Cortex_BA9	1	0.0327462876505709
Brain_Substantia_nigra_GENE_PRKRIP1	0.0515632054807218	-0.00055278753280567	2.60217959060158	0.00950591008176428	0.0327559708428411	-2.99401402948336	Brain_Substantia_nigra	1	0.0327559708428411
Brain_Substantia_nigra_GENE_DENND6A	0.0395228305156391	-0.000766220733417417	2.60215276712008	0.00950664467032654	0.0327575771116114	-2.9940805153248	Brain_Substantia_nigra	1	0.0327575771116114
Heart_Atrial_Appendage_GENE_AVPR2	-0.162214554812459	0.00667682449608105	-2.6021210483613	0.00950751338657864	0.0327596454479011	-2.9941591339495	Heart_Atrial_Appendage	1	0.0327596454479011
Brain_Frontal_Cortex_BA9_GENE_LRRC37B	-0.0270692141257599	0.000704100382316695	-2.602041750101	0.00950968552511008	0.0327657133537083	-2.9943556798006	Brain_Frontal_Cortex_BA9	1	0.0327657133537083
Brain_Caudate_basal_ganglia_GENE_ENSG00000279133	0.115746435085643	-0.00759039600356097	2.60203715398796	0.00950981143547617	0.0327657133537083	-2.99436707138399	Brain_Caudate_basal_ganglia	1	0.0327657133537083
Brain_Hippocampus_GENE_ADM	-0.379614060978882	0.0103893327950523	-2.6019987737818	0.00951086291816249	0.0327684109824816	-2.99446219693739	Brain_Hippocampus	1	0.0327684109824816
Brain_Nucleus_accumbens_basal_ganglia_GENE_ENSG00000284882	-0.0489951221804561	0.00104427959007384	-2.60197596989791	0.00951148771362324	0.032769638406449	-2.99451871584158	Brain_Nucleus_accumbens_basal_ganglia	1	0.032769638406449
Brain_Nucleus_accumbens_basal_ganglia_GENE_ENSG00000282386	0.127672207172916	-0.00587869863568697	2.60184260610651	0.00951514243544748	0.032781304379243	-2.99484924527006	Brain_Nucleus_accumbens_basal_ganglia	1	0.032781304379243
Brain_Cerebellar_Hemisphere_GENE_HYAL3	-0.172058434927379	0.00614166230810593	-2.60181988225365	0.00951576528858906	0.032782418622873	-2.99490556252271	Brain_Cerebellar_Hemisphere	1	0.032782418622873
Brain_Frontal_Cortex_BA9_GENE_METTL4	-0.109307890104713	0.00161107460387054	-2.60181120457022	0.00951600315058352	0.032782418622873	-2.99492706857699	Brain_Frontal_Cortex_BA9	1	0.032782418622873
Brain_Hippocampus_GENE_ENSG00000253988	-0.0392363188670723	0.00104847183739845	-2.60175077220045	0.00951765979587516	0.0327872001121038	-2.9950768372334	Brain_Hippocampus	1	0.0327872001121038
Heart_Left_Ventricle_GENE_OGDH	-0.192525203102181	-0.0048046159895881	-2.60171084771411	0.00951875439568845	0.0327900452065569	-2.99517577964149	Heart_Left_Ventricle	1	0.0327900452065569
Heart_Atrial_Appendage_GENE_TUBGCP2	-0.0424183256588539	-0.000286993179787431	-2.60161410246525	0.00952140730322444	0.0327970611096262	-2.9954155313204	Heart_Atrial_Appendage	1	0.0327970611096262
Heart_Atrial_Appendage_GENE_WARS2.AS1	-0.0325628790116841	0.00176614267021117	-2.60160403712152	0.00952168334881288	0.0327970611096262	-2.99544047450649	Heart_Atrial_Appendage	1	0.0327970611096262
Brain_Caudate_basal_ganglia_GENE_ENSG00000273064	-0.215613681676442	0.00294486507404429	-2.60160121761601	0.00952176067602498	0.0327970611096262	-2.99544746157837	Brain_Caudate_basal_ganglia	1	0.0327970611096262
Brain_Putamen_basal_ganglia_GENE_TIMELESS	-0.11462670460627	0.00488489158325004	-2.60159649094363	0.00952189031008635	0.0327970611096262	-2.99545917482138	Brain_Putamen_basal_ganglia	1	0.0327970611096262
Brain_Putamen_basal_ganglia_GENE_NIPSNAP2	-0.11985163322907	0.00202875850147759	-2.60158757280519	0.00952213490389868	0.0327970611096262	-2.99548127494738	Brain_Putamen_basal_ganglia	1	0.0327970611096262
Brain_Frontal_Cortex_BA9_GENE_REEP1	-0.205012246870285	0.00522924133203209	-2.60153631701627	0.00952354078253299	0.0328008611113557	-2.99560829098594	Brain_Frontal_Cortex_BA9	1	0.0328008611113557
Brain_Substantia_nigra_GENE_TMBIM1	0.0951475047626351	-0.0017606519105436	2.60152775034672	0.00952377577307211	0.0328008611113557	-2.99562951965588	Brain_Substantia_nigra	1	0.0328008611113557
Brain_Anterior_cingulate_cortex_BA24_GENE_ITGB8	-0.13493169622329	0.00661336965740078	-2.60147946086201	0.00952510048891195	0.0328044976987172	-2.9957491823322	Brain_Anterior_cingulate_cortex_BA24	1	0.0328044976987172
Brain_Nucleus_accumbens_basal_ganglia_GENE_RANGAP1	-0.0695759601187293	0.000690712476749471	-2.60144419122035	0.00952606813809209	0.0328069043760083	-2.9958365801088	Brain_Nucleus_accumbens_basal_ganglia	1	0.0328069043760083
Heart_Left_Ventricle_GENE_RN7SL513P	-0.0548545153386122	0.000250160414387666	-2.60142169812538	0.00952668529899246	0.032808103902056	-2.99589231714232	Heart_Left_Ventricle	1	0.032808103902056
Heart_Left_Ventricle_GENE_ZCCHC8	0.0425642790618719	0.000463584239603563	2.60140799198075	0.009527061382891	0.0328082959965682	-2.99592628021681	Heart_Left_Ventricle	1	0.0328082959965682
Brain_Amygdala_GENE_ENSG00000276048	0.168934455750413	-0.00416273523094795	2.60140006871057	0.00952727879613195	0.0328082959965682	-2.99594591356595	Brain_Amygdala	1	0.0328082959965682
Brain_Substantia_nigra_GENE_FERMT2	0.19479829024621	-0.00182455202031608	2.60138922487938	0.00952757635628108	0.0328083948303826	-2.99597278378113	Brain_Substantia_nigra	1	0.0328083948303826
Brain_Anterior_cingulate_cortex_BA24_GENE_ENSG00000289237	-0.159878261269984	0.003125331992738	-2.60136553291624	0.00952822650450453	0.0328097077682623	-2.99603149034114	Brain_Anterior_cingulate_cortex_BA24	1	0.0328097077682623
Brain_Frontal_Cortex_BA9_GENE_ZFYVE9	-0.129300079891939	0.00407959454088552	-2.60134154837723	0.00952888472191819	0.0328110484168919	-2.99609092134672	Brain_Frontal_Cortex_BA9	1	0.0328110484168919
Heart_Atrial_Appendage_GENE_TMEM176B	0.13132287890126	-0.00685596322884228	2.60130179618628	0.00952997574691981	0.0328138792450657	-2.99618942165329	Heart_Atrial_Appendage	1	0.0328138792450657
Brain_Cerebellar_Hemisphere_GENE_CYP27A1	0.0782473261435557	-0.00117616863894544	2.60124420771564	0.00953155649844357	0.0328178550195578	-2.99633211513393	Brain_Cerebellar_Hemisphere	1	0.0328178550195578
Brain_Frontal_Cortex_BA9_GENE_DPF2	0.072727451600611	-0.00123270017567825	2.60124013549881	0.00953166828599311	0.0328178550195578	-2.99634220521041	Brain_Frontal_Cortex_BA9	1	0.0328178550195578
Brain_Anterior_cingulate_cortex_BA24_GENE_ENSG00000274964	0.189375957735397	-0.00446250684736617	2.60121871154017	0.0095322564203093	0.0328189539953588	-2.99639528891341	Brain_Anterior_cingulate_cortex_BA24	1	0.0328189539953588
Heart_Atrial_Appendage_GENE_ENSG00000287168	0.217324190395763	-0.0104101186449487	2.6012004302697	0.00953275830664823	0.0328197559712129	-2.9964405854117	Heart_Atrial_Appendage	1	0.0328197559712129
Heart_Left_Ventricle_GENE_THYN1	-0.078932373431672	-0.00129330834304919	-2.60110809805841	0.00953529351751609	0.0328275581141332	-2.99666935720928	Heart_Left_Ventricle	1	0.0328275581141332
Brain_Nucleus_accumbens_basal_ganglia_GENE_RIC8A	0.0537778014594044	-0.00192261543406939	2.60109495428143	0.00953565446166664	0.0328278745880567	-2.99670192294097	Brain_Nucleus_accumbens_basal_ganglia	1	0.0328278745880567
Brain_Cerebellar_Hemisphere_GENE_NFU1	0.0927072445667467	-0.00225858222691207	2.60106352420807	0.00953651761935633	0.0328299199383534	-2.99677979513718	Brain_Cerebellar_Hemisphere	1	0.0328299199383534
Heart_Atrial_Appendage_GENE_SLC2A4RG	-0.112870091106997	0.000170804440917087	-2.60102544130804	0.00953756357586939	0.0328325944492268	-2.99687414936838	Heart_Atrial_Appendage	1	0.0328325944492268
Heart_Atrial_Appendage_GENE_CSF3	0.925937851576166	-0.0430710715661929	2.60094747880813	0.0095397051556414	0.0328390403320999	-2.99706730513286	Heart_Atrial_Appendage	1	0.0328390403320999
Brain_Cerebellar_Hemisphere_GENE_MRPS23	0.082799248524082	-0.00205130449213276	2.60085039041146	0.00954237271259469	0.0328472963997886	-2.9973078383111	Brain_Cerebellar_Hemisphere	1	0.0328472963997886
Brain_Hypothalamus_GENE_ENSG00000280287	0.157395541441016	-0.000176454957680241	2.60080094350288	0.00954373154983684	0.0328510471795856	-2.99743033796762	Brain_Hypothalamus	1	0.0328510471795856
Brain_Hippocampus_GENE_ENSG00000255521	-0.0691838202461185	0.000238789321516713	-2.60075340686844	0.00954503805445209	0.0328546176156121	-2.99754810297348	Brain_Hippocampus	1	0.0328546176156121
Brain_Frontal_Cortex_BA9_GENE_MFSD10	0.127037897407851	-0.000688838933456177	2.60068203149353	0.00954700004720745	0.0328604440177314	-2.99772492100232	Brain_Frontal_Cortex_BA9	1	0.0328604440177314
Heart_Left_Ventricle_GENE_ENSG00000235381	-0.098874131979428	-0.00204802387322972	-2.60061898297537	0.00954873344815677	0.0328654833082776	-2.99788110699315	Heart_Left_Ventricle	1	0.0328654833082776
Brain_Hippocampus_GENE_TIMMDC1.DT	0.127102760325891	-0.000435587212875065	2.60050982283655	0.00955173526711948	0.0328748326858534	-2.99815151356727	Brain_Hippocampus	1	0.0328748326858534
Brain_Frontal_Cortex_BA9_GENE_ENSG00000268628	0.340148635886783	-0.00848890384827897	2.60050061103205	0.00955198862318172	0.0328748326858534	-2.99817433212733	Brain_Frontal_Cortex_BA9	1	0.0328748326858534
Brain_Caudate_basal_ganglia_GENE_NUP188	0.0854981831271636	-0.00236414219197336	2.60032612911786	0.00955678860611875	0.0328898875737525	-2.99860652637133	Brain_Caudate_basal_ganglia	1	0.0328898875737525
Heart_Left_Ventricle_GENE_EFCAB7	0.0179530257388939	-0.00032735322291054	2.60032200922958	0.00955690196995865	0.0328898875737525	-2.99861673105283	Heart_Left_Ventricle	1	0.0328898875737525
Brain_Frontal_Cortex_BA9_GENE_ENSG00000280022	0.109245112219709	-0.000347290262153986	2.6002532493357	0.0095587941612721	0.0328954717818244	-2.99878704227808	Brain_Frontal_Cortex_BA9	1	0.0328954717818244
Brain_Hypothalamus_GENE_AP1AR	-0.155930515128054	-0.00218622733409119	-2.60021266800431	0.00955991106889477	0.0328983877020612	-2.99888755602413	Brain_Hypothalamus	1	0.0328983877020612
Heart_Left_Ventricle_GENE_SAR1B	-0.049944454742462	0.000330755294933486	-2.60013253521661	0.00956211688187778	0.032904539367213	-2.9990860281794	Heart_Left_Ventricle	1	0.032904539367213
Heart_Left_Ventricle_GENE_LRP10	0.154325493313846	0.00387132240990689	2.60012052181464	0.0095624476136737	0.032904539367213	-2.99911578234916	Heart_Left_Ventricle	1	0.032904539367213
Brain_Frontal_Cortex_BA9_GENE_ENSG00000278917	0.0836883035954115	0.00176303436067358	2.60010935160066	0.00956275514148052	0.032904539367213	-2.99914344803431	Brain_Frontal_Cortex_BA9	1	0.032904539367213
Heart_Left_Ventricle_GENE_ST6GALNAC2	-0.0261712652414653	0.001473580545786	-2.60010854802141	0.00956277726520833	0.032904539367213	-2.99914543828449	Heart_Left_Ventricle	1	0.032904539367213
Brain_Putamen_basal_ganglia_GENE_CIAPIN1	0.0647418304036856	-0.00275557381064206	2.60009430691231	0.00956316935163963	0.032904960655347	-2.99918070959132	Brain_Putamen_basal_ganglia	1	0.032904960655347
Brain_Hippocampus_GENE_CHPF2	0.113706364516321	0.000526420141807659	2.60007828431337	0.00956361050325823	0.0329055507384987	-2.9992203929328	Brain_Hippocampus	1	0.0329055507384987
Brain_Amygdala_GENE_ARL8A	-0.060726022825258	2.73879003107885e-05	-2.60004894373224	0.00956441838720931	0.0329073258354452	-2.99929306044429	Brain_Amygdala	1	0.0329073258354452
Brain_Frontal_Cortex_BA9_GENE_ENSG00000236304	0.169621698886441	-0.00646749442635776	2.6000237490669	0.00956511216332393	0.0329073258354452	-2.99935545917082	Brain_Frontal_Cortex_BA9	1	0.0329073258354452
Brain_Frontal_Cortex_BA9_GENE_ZNF860	-0.0456026011347373	0.0011409994087855	-2.60002063513434	0.00956519791364907	0.0329073258354452	-2.99936317129527	Brain_Frontal_Cortex_BA9	1	0.0329073258354452
Brain_Substantia_nigra_GENE_USP39	0.118847549826744	0.000117663369962119	2.60002037433724	0.00956520509541449	0.0329073258354452	-2.99936381719829	Brain_Substantia_nigra	1	0.0329073258354452
Brain_Caudate_basal_ganglia_GENE_TAF5	-0.0619532056353127	0.00209071694519488	-2.59994172006789	0.00956737127703096	0.0329138502493173	-2.99955861337267	Brain_Caudate_basal_ganglia	1	0.0329138502493173
Brain_Nucleus_accumbens_basal_ganglia_GENE_DTNB	-0.0323442862295709	0.000935009438305244	-2.59991569388622	0.00956808814888051	0.0329153322443592	-2.99962306888288	Brain_Nucleus_accumbens_basal_ganglia	1	0.0329153322443592
Heart_Left_Ventricle_GENE_UBXN2A	-0.0414203438581102	0.00134237482456739	-2.59990649510575	0.0095683415339443	0.0329153322443592	-2.9996458501029	Heart_Left_Ventricle	1	0.0329153322443592
Brain_Frontal_Cortex_BA9_GENE_CARD10	0.0661309271240968	-0.00121462078228439	2.59984825320736	0.00956994597575368	0.0329199235363723	-2.99979008712622	Brain_Frontal_Cortex_BA9	1	0.0329199235363723
Brain_Putamen_basal_ganglia_GENE_ENSG00000280254	0.292473365102609	-0.00347970634344362	2.59966114277612	0.00957510210233263	0.0329345873454991	-3.0002534478705	Brain_Putamen_basal_ganglia	1	0.0329345873454991
Brain_Frontal_Cortex_BA9_GENE_RASD1	-0.209685833466287	0.00410605005102894	-2.59966050247139	0.00957511975121474	0.0329345873454991	-3.00025503346694	Brain_Frontal_Cortex_BA9	1	0.0329345873454991
Brain_Caudate_basal_ganglia_GENE_LNCOC1	0.116373274309546	-0.00480334850028191	2.59965511734107	0.00957526818408167	0.0329345873454991	-3.00026836873244	Brain_Caudate_basal_ganglia	1	0.0329345873454991
Heart_Left_Ventricle_GENE_HNRNPA1P59	0.114945515566262	0.000376431315271802	2.59965438481655	0.00957528837515666	0.0329345873454991	-3.00027018268993	Heart_Left_Ventricle	1	0.0329345873454991
Brain_Hippocampus_GENE_UBR5.DT	-0.0712688952098254	0.00400074655684037	-2.59957585559883	0.00957745315054613	0.0329409472430673	-3.00046464245774	Brain_Hippocampus	1	0.0329409472430673
Brain_Substantia_nigra_GENE_ENSG00000289559	0.206148747455621	0.00459713704090205	2.59956772449927	0.00957767732146743	0.0329409472430673	-3.00048477695122	Brain_Substantia_nigra	1	0.0329409472430673
Brain_Cerebellar_Hemisphere_GENE_GDF10	0.244956017877528	0.00429271960546861	2.5993834957206	0.00958275768705773	0.0329574914753327	-3.00094095378666	Brain_Cerebellar_Hemisphere	1	0.0329574914753327
Brain_Frontal_Cortex_BA9_GENE_EML2	-0.101546233588878	0.00515751423897244	-2.59927425164185	0.00958577138265732	0.0329669271823152	-3.00121144287241	Brain_Frontal_Cortex_BA9	1	0.0329669271823152
Brain_Substantia_nigra_GENE_ENSG00000273314	0.1003897782097	-0.00295717055892616	2.59922382538827	0.00958716276791192	0.0329707831424275	-3.00133629488005	Brain_Substantia_nigra	1	0.0329707831424275
Brain_Anterior_cingulate_cortex_BA24_GENE_CDK11B	-0.0749827322219329	0.00130962366265786	-2.5991735143055	0.00958855115524707	0.0329739655394575	-3.00146085937778	Brain_Anterior_cingulate_cortex_BA24	1	0.0329739655394575
Brain_Substantia_nigra_GENE_ENSG00000259924	0.0537932945589906	-0.000130899492297647	2.5991707092055	0.00958862857022691	0.0329739655394575	-3.00146780441594	Brain_Substantia_nigra	1	0.0329739655394575
Brain_Substantia_nigra_GENE_ENSG00000287245	0.089237872698264	0.000234554973552511	2.59912184129804	0.00958997731343627	0.0329776743392888	-3.00158879339711	Brain_Substantia_nigra	1	0.0329776743392888
Brain_Cerebellar_Hemisphere_GENE_MORC2.AS1	0.0468879309276087	-0.0015179800299572	2.59908282562498	0.00959105425895647	0.0329804483081675	-3.00168538825711	Brain_Cerebellar_Hemisphere	1	0.0329804483081675
Brain_Amygdala_GENE_ENSG00000272084	-0.0710325886716866	-0.000558458216394147	-2.59906204988331	0.0095916277736821	0.0329811960631503	-3.00173682418493	Brain_Amygdala	1	0.0329811960631503
Brain_Anterior_cingulate_cortex_BA24_GENE_LIPT2	0.0579087168989865	-0.00232446695281424	2.599055366863	0.00959181226509606	0.0329811960631503	-3.00175336971104	Brain_Anterior_cingulate_cortex_BA24	1	0.0329811960631503
Brain_Frontal_Cortex_BA9_GENE_PHACTR1	-0.0512584544091846	0.00162754136811881	-2.59904274425964	0.00959216073325436	0.0329814460847896	-3.0017846200812	Brain_Frontal_Cortex_BA9	1	0.0329814460847896
Heart_Atrial_Appendage_GENE_ENSG00000287483	0.170599590411864	-0.0083744881182475	2.59903315264508	0.00959242553344535	0.0329814460847896	-3.00180836639143	Heart_Atrial_Appendage	1	0.0329814460847896
Brain_Frontal_Cortex_BA9_GENE_C17orf114	0.161759234281916	-0.00120704790773362	2.59899240288598	0.00959355060397098	0.0329843850191979	-3.00190925110414	Brain_Frontal_Cortex_BA9	1	0.0329843850191979
Brain_Caudate_basal_ganglia_GENE_SUV39H1	0.0761052235620316	0.00219673435886267	2.59895275933715	0.00959464524605724	0.0329872191723966	-3.00200739567681	Brain_Caudate_basal_ganglia	1	0.0329872191723966
Brain_Cerebellar_Hemisphere_GENE_ENSG00000254102	-0.135009166622005	0.00361569460754776	-2.59890047770792	0.00959608902295067	0.0329912534877057	-3.00213682580578	Brain_Cerebellar_Hemisphere	1	0.0329912534877057
Heart_Atrial_Appendage_GENE_LDHB	0.142416056184786	-0.00391488661910963	2.59887623953146	0.00959675843521796	0.0329917639087015	-3.00219682977462	Heart_Atrial_Appendage	1	0.0329917639087015
Brain_Cerebellar_Hemisphere_GENE_RMND5A	-0.0451528017708069	0.000816487539772485	-2.59887041942921	0.00959691918157168	0.0329917639087015	-3.00221123792382	Brain_Cerebellar_Hemisphere	1	0.0329917639087015
Heart_Atrial_Appendage_GENE_SLC1A4	0.075026339019639	-0.00179120920336842	2.59886573459039	0.00959704857464827	0.0329917639087015	-3.00222283561085	Heart_Atrial_Appendage	1	0.0329917639087015
Heart_Atrial_Appendage_GENE_ZNF701	-0.047217052317766	-1.01250136416145e-05	-2.59884988574087	0.00959748632408767	0.0329923393192791	-3.00226207053305	Heart_Atrial_Appendage	1	0.0329923393192791
Brain_Nucleus_accumbens_basal_ganglia_GENE_TMEM209	0.042606714194229	-0.00193946037520139	2.5988394000248	0.00959777595216565	0.032992405529476	-3.00228802851946	Brain_Nucleus_accumbens_basal_ganglia	1	0.032992405529476
Heart_Atrial_Appendage_GENE_ZNF396	-0.0734466162659334	0.0017090424697413	-2.59877547891906	0.00959954169891837	0.0329975457587496	-3.00244626664207	Heart_Atrial_Appendage	1	0.0329975457587496
Heart_Atrial_Appendage_GENE_CCDC93	-0.0583211367941787	0.00129223630755147	-2.59874122675307	0.00960048799495555	0.0329980194645673	-3.00253105708033	Heart_Atrial_Appendage	1	0.0329980194645673
Brain_Anterior_cingulate_cortex_BA24_GENE_ENSG00000285669	-0.167504258966641	0.0022192133360508	-2.5987345763747	0.00960067173684844	0.0329980194645673	-3.0025475198105	Brain_Anterior_cingulate_cortex_BA24	1	0.0329980194645673
Brain_Substantia_nigra_GENE_SRA1	0.0919640048839985	-0.0046520471041627	2.59873318830638	0.00960071008788993	0.0329980194645673	-3.00255095590977	Brain_Substantia_nigra	1	0.0329980194645673
Heart_Atrial_Appendage_GENE_RBM12B	-0.133150140248204	3.29658458927781e-05	-2.59873002940707	0.00960079736586167	0.0329980194645673	-3.00255877561282	Heart_Atrial_Appendage	1	0.0329980194645673
Brain_Putamen_basal_ganglia_GENE_CBWD1	-0.0763794435583299	0.00105255887728004	-2.59872155265823	0.00960103157545367	0.0329980194645673	-3.00257975935047	Brain_Putamen_basal_ganglia	1	0.0329980194645673
Brain_Cerebellar_Hemisphere_GENE_WDCP	-0.0960906934795524	0.00352133194428719	-2.59870569881372	0.00960146962531604	0.0329985956018156	-3.00261900451398	Brain_Cerebellar_Hemisphere	1	0.0329985956018156
Brain_Amygdala_GENE_TTC1	-0.0670012217122203	0.0014000020273694	-2.59865619839856	0.00960283746218158	0.0330023671342297	-3.00274153807703	Brain_Amygdala	1	0.0330023671342297
Heart_Atrial_Appendage_GENE_PYROXD1	0.0478961022078499	-0.00288462166217608	2.59860082360002	0.0096043678313521	0.033006697018256	-3.00287861041842	Heart_Atrial_Appendage	1	0.033006697018256
Brain_Substantia_nigra_GENE_ATCAY	-0.202407333299786	-0.00289245022622444	-2.59855864000513	0.00960553378727681	0.0330097743387258	-3.00298302792219	Brain_Substantia_nigra	1	0.0330097743387258
Heart_Left_Ventricle_GENE_ENSG00000183154	-0.113427821832758	-0.000262335774140929	-2.59854345034566	0.00960595366093853	0.0330100456753007	-3.0030206266439	Heart_Left_Ventricle	1	0.0330100456753007
Brain_Hippocampus_GENE_SEPTIN7P13	0.0732581205003179	-0.00283971042158147	2.59853621134144	0.00960615376778775	0.0330100456753007	-3.00303854516015	Brain_Hippocampus	1	0.0330100456753007
Brain_Anterior_cingulate_cortex_BA24_GENE_EIF2S3	0.0695966123034342	-0.00281436136264342	2.5985137560502	0.0096067745201813	0.0330112491875615	-3.0030941278404	Brain_Anterior_cingulate_cortex_BA24	1	0.0330112491875615
Brain_Caudate_basal_ganglia_GENE_PMVK	0.0578531787309768	0.000352864806156426	2.59847439617016	0.0096078626682771	0.0330139219360595	-3.00319155263969	Brain_Caudate_basal_ganglia	1	0.0330139219360595
Heart_Atrial_Appendage_GENE_ZNF609	-0.0402402646545601	0.000947960612293222	-2.5984660501257	0.00960809341820906	0.0330139219360595	-3.00321221084351	Heart_Atrial_Appendage	1	0.0330139219360595
Brain_Anterior_cingulate_cortex_BA24_GENE_SBDS	0.072651361122439	-0.00275734908776231	2.5984261604887	0.00960919634812316	0.033016781978566	-3.00331094513565	Brain_Anterior_cingulate_cortex_BA24	1	0.033016781978566
Heart_Atrial_Appendage_GENE_ENSG00000285888	0.0576379421586622	-0.000923096146956283	2.59831774543117	0.0096121945458886	0.0330261537348151	-3.00357928515487	Heart_Atrial_Appendage	1	0.0330261537348151
Heart_Atrial_Appendage_GENE_SEMA3B.AS1	-0.174956104315319	-0.00498319141814546	-2.59830286856507	0.00961260602802898	0.0330266376210919	-3.00361610629604	Heart_Atrial_Appendage	1	0.0330266376210919
Heart_Atrial_Appendage_GENE_IQCB1	0.083901127929013	-0.00299630267775801	2.59827657824004	0.00961333323575645	0.0330281406758168	-3.00368117593383	Heart_Atrial_Appendage	1	0.0330281406758168
Heart_Atrial_Appendage_GENE_C1QTNF3	-0.0201952162910706	0.000321068333036693	-2.59826073059469	0.00961377161583425	0.0330281406758168	-3.00372039919887	Heart_Atrial_Appendage	1	0.0330281406758168
Brain_Nucleus_accumbens_basal_ganglia_GENE_C1orf131	0.0268715749381983	-0.000721751900718353	2.59825769885301	0.0096138554823894	0.0330281406758168	-3.00372790279846	Brain_Nucleus_accumbens_basal_ganglia	1	0.0330281406758168
Brain_Anterior_cingulate_cortex_BA24_GENE_AEBP1	-0.262704488533818	0.0036495052512997	-2.59823983116208	0.00961434976657488	0.033028908907846	-3.00377212538976	Brain_Anterior_cingulate_cortex_BA24	1	0.033028908907846
Heart_Left_Ventricle_GENE_RPL32P16	-0.129264455079382	0.00533841134178918	-2.59820194849821	0.0096153978115809	0.0330315794198411	-3.00386588412074	Heart_Left_Ventricle	1	0.0330315794198411
Brain_Nucleus_accumbens_basal_ganglia_GENE_RUFY1	-0.055283521626682	0.00205432090304902	-2.59818384266368	0.00961589875565152	0.0330320299045855	-3.00391069517813	Brain_Nucleus_accumbens_basal_ganglia	1	0.0330320299045855
Brain_Frontal_Cortex_BA9_GENE_FKRP	-0.0811293483150993	0.00203737567159996	-2.59817764154292	0.00961607033082978	0.0330320299045855	-3.00392604257953	Brain_Frontal_Cortex_BA9	1	0.0330320299045855
Brain_Anterior_cingulate_cortex_BA24_GENE_TSC22D3	0.14408279396788	0.00192846141556346	2.59808461726443	0.00961864449357001	0.0330399423015162	-3.0041562677926	Brain_Anterior_cingulate_cortex_BA24	1	0.0330399423015162
Brain_Frontal_Cortex_BA9_GENE_GCSH	0.186633231974721	-0.00430692580273722	2.59806207079015	0.0096192684911053	0.0330411556446715	-3.00421206671202	Brain_Frontal_Cortex_BA9	1	0.0330411556446715
Brain_Frontal_Cortex_BA9_GENE_ADRA1D	-0.110471336603759	0.00299097164750082	-2.59797174518338	0.00962176871074734	0.0330483083488038	-3.00443560341169	Brain_Frontal_Cortex_BA9	1	0.0330483083488038
Brain_Putamen_basal_ganglia_GENE_EFTUD2	-0.0257210251993377	-0.000244675592863909	-2.59796727328187	0.00962189250841037	0.0330483083488038	-3.00444667022145	Brain_Putamen_basal_ganglia	1	0.0330483083488038
Brain_Cerebellar_Hemisphere_GENE_ENSG00000278703	0.0976446084364711	-0.00229249515135457	2.59791918693097	0.0096232237944911	0.033051950609197	-3.00456567043844	Brain_Cerebellar_Hemisphere	1	0.033051950609197
Brain_Amygdala_GENE_YME1L1	0.0738266529770181	-0.00415099666691191	2.59788346485608	0.0096242128782046	0.0330536135985605	-3.00465407115286	Brain_Amygdala	1	0.0330536135985605
Heart_Atrial_Appendage_GENE_PTRH2	0.183021321614514	-0.0063004252879701	2.59788213434726	0.00962424971949433	0.0330536135985605	-3.00465736371388	Heart_Atrial_Appendage	1	0.0330536135985605
Brain_Amygdala_GENE_ENSG00000274156	-0.16302837935308	0.00521613393255274	-2.59784669550173	0.00962523105421864	0.0330560535597262	-3.00474506231055	Brain_Amygdala	1	0.0330560535597262
Heart_Left_Ventricle_GENE_ENSG00000272411	-0.232318083886803	0.00291573992106661	-2.59783530737136	0.00962554642117147	0.0330562063063269	-3.00477324365384	Heart_Left_Ventricle	1	0.0330562063063269
Brain_Frontal_Cortex_BA9_GENE_C3orf62	0.071931489980485	0.00345793585088753	2.59782451099788	0.00962584540936565	0.0330563027977169	-3.00479996050986	Brain_Frontal_Cortex_BA9	1	0.0330563027977169
Brain_Frontal_Cortex_BA9_GENE_ENSG00000287922	-0.149480476741521	0.00469008897250158	-2.59777015048926	0.0096273509623322	0.0330605426546074	-3.00493448013531	Brain_Frontal_Cortex_BA9	1	0.0330605426546074
Brain_Amygdala_GENE_BPNT1	-0.0788700947775334	0.000913898819319621	-2.59774215429036	0.00962812641909632	0.0330622751764263	-3.00500375799993	Brain_Amygdala	1	0.0330622751764263
Brain_Hypothalamus_GENE_TAF10	0.0949252946689674	0.000448285632821068	2.59771244089489	0.00962894950095257	0.0330641711371877	-3.00507728434846	Brain_Hypothalamus	1	0.0330641711371877
Brain_Frontal_Cortex_BA9_GENE_DYNLT4	0.177493953215054	-0.0075608902836879	2.59768928589315	0.00962959095431536	0.0330654433275141	-3.00513458126134	Brain_Frontal_Cortex_BA9	1	0.0330654433275141
Brain_Cerebellar_Hemisphere_GENE_LINC02210	-0.0360700511054957	0.000344541391437028	-2.59766251140381	0.00963033272445431	0.0330670598975692	-3.0052008339533	Brain_Cerebellar_Hemisphere	1	0.0330670598975692
Brain_Putamen_basal_ganglia_GENE_SLFN11	-0.0935432140512937	0.00203484692055095	-2.59764104933764	0.00963092735417928	0.0330679358406428	-3.00525394072831	Brain_Putamen_basal_ganglia	1	0.0330679358406428
Brain_Substantia_nigra_GENE_CERCAM	-0.326668547344899	0.00622336466485503	-2.59763374255706	0.00963112980391621	0.0330679358406428	-3.00527202088215	Brain_Substantia_nigra	1	0.0330679358406428
Brain_Cerebellar_Hemisphere_GENE_ENSG00000280332	0.144539237248966	-0.003686067642855	2.59761526008502	0.00963164191669066	0.033068763710819	-3.00531775433663	Brain_Cerebellar_Hemisphere	1	0.033068763710819
Heart_Atrial_Appendage_GENE_RPL7AP26	-0.093948000086941	-0.0033246057453762	-2.59754400174958	0.00963361657217943	0.0330746128089894	-3.00549407463207	Heart_Atrial_Appendage	1	0.0330746128089894
Brain_Substantia_nigra_GENE_ENSG00000226874	0.114991774382053	-0.00276938027070717	2.59747463598945	0.00963553912967383	0.0330802827176412	-3.00566570744221	Brain_Substantia_nigra	1	0.0330802827176412
Brain_Hippocampus_GENE_SOCS3	-0.366374884221702	-0.00304711898437986	-2.59743054476148	0.00963676135064821	0.0330835480122915	-3.00577480074857	Brain_Hippocampus	1	0.0330835480122915
Brain_Substantia_nigra_GENE_PDP2	0.100026609656753	-0.00121142855918145	2.59738111147008	0.00963813181987078	0.0330873220535417	-3.00589710957828	Brain_Substantia_nigra	1	0.0330873220535417
Heart_Atrial_Appendage_GENE_ST14	0.0412963788286288	-0.000871767216292081	2.59730269917077	0.00964030604910757	0.033093229553149	-3.00609111418604	Heart_Atrial_Appendage	1	0.033093229553149
Heart_Atrial_Appendage_GENE_OR51E1	-0.0674251786531278	0.00201784451770473	-2.59729949063102	0.00964039502536583	0.033093229553149	-3.00609905250641	Heart_Atrial_Appendage	1	0.033093229553149
Brain_Amygdala_GENE_DDX39B	0.0544416497004681	-0.00124047577247793	2.59723860160984	0.00964208368256191	0.0330978710285925	-3.00624969759027	Brain_Amygdala	1	0.0330978710285925
Brain_Hypothalamus_GENE_PTPRS	-0.0769359647225726	-0.000493202945882173	-2.59722300318234	0.00964251632192032	0.0330978710285925	-3.00628828899171	Brain_Hypothalamus	1	0.0330978710285925
Heart_Left_Ventricle_GENE_ENSG00000279233	0.0786332569655973	-0.00233662441177452	2.59722139852619	0.00964256082978899	0.0330978710285925	-3.00629225899002	Heart_Left_Ventricle	1	0.0330978710285925
Brain_Caudate_basal_ganglia_GENE_PANX2	0.152627871363287	0.000281620242065331	2.59717516786795	0.00964384319461355	0.0331013416221957	-3.00640663488481	Brain_Caudate_basal_ganglia	1	0.0331013416221957
Brain_Frontal_Cortex_BA9_GENE_GNAS	-0.0417277919862921	0.00150621134132544	-2.59716084797959	0.00964424043642871	0.0331017740268479	-3.00644206227172	Brain_Frontal_Cortex_BA9	1	0.0331017740268479
Brain_Cerebellar_Hemisphere_GENE_TAF1D	-0.111955387739622	-0.000829332378157169	-2.59713747990257	0.00964488871153144	0.0331030680005276	-3.00649987445754	Brain_Cerebellar_Hemisphere	1	0.0331030680005276
Brain_Frontal_Cortex_BA9_GENE_MIAT	-0.260440836689	0.00746428542158638	-2.59711952897265	0.00964538673107668	0.0331037490619136	-3.00654428437808	Brain_Frontal_Cortex_BA9	1	0.0331037490619136
Brain_Substantia_nigra_GENE_DNM2	-0.137393177850214	0.00392349763853275	-2.59711077136725	0.00964562970502999	0.0331037490619136	-3.00656595025331	Brain_Substantia_nigra	1	0.0331037490619136
Heart_Atrial_Appendage_GENE_HNRNPH1	-0.119342960430981	0.00487394066093072	-2.59708467013009	0.00964635389899561	0.0331053034166728	-3.00663052297848	Heart_Atrial_Appendage	1	0.0331053034166728
Brain_Hippocampus_GENE_KLLN	0.0701925390630543	-0.00323343550832534	2.59705808804535	0.00964709148430761	0.0331069036404491	-3.00669628463783	Brain_Hippocampus	1	0.0331069036404491
Brain_Substantia_nigra_GENE_BRPF1	-0.110859559436142	0.00271891840506441	-2.59704617324643	0.00964742210606607	0.0331071071953382	-3.00672576055335	Brain_Substantia_nigra	1	0.0331071071953382
Heart_Left_Ventricle_GENE_SRSF6	0.0923423271151012	-0.00133471834621683	2.59703350719973	0.00964777358517915	0.0331073823130552	-3.00675709482939	Heart_Left_Ventricle	1	0.0331073823130552
Brain_Cerebellar_Hemisphere_GENE_SPNS1	0.0828451143629041	-0.000397221629553268	2.59698323326913	0.00964916878501592	0.033111238955539	-3.00688146501635	Brain_Cerebellar_Hemisphere	1	0.033111238955539
Brain_Substantia_nigra_GENE_RRS1	-0.117275438810697	0.0013041724060056	-2.59696716687509	0.0096496146968781	0.033111837979603	-3.0069212103776	Brain_Substantia_nigra	1	0.033111837979603
Brain_Frontal_Cortex_BA9_GENE_ENSG00000275956	-0.203662178408055	0.00590414480848994	-2.59691938773553	0.00965094088330499	0.0331154574728775	-3.00703940593445	Brain_Frontal_Cortex_BA9	1	0.0331154574728775
Heart_Atrial_Appendage_GENE_GNL2	0.206824930454492	-0.00675454108051225	2.59689149237661	0.00965171523892374	0.033117183308272	-3.00710841221299	Heart_Atrial_Appendage	1	0.033117183308272
Heart_Atrial_Appendage_GENE_ENSG00000225929	-0.0685882319871294	0.00108335817667863	-2.59682558361249	0.0096535450406584	0.0331220280740599	-3.00727145146318	Heart_Atrial_Appendage	1	0.0331220280740599
Brain_Anterior_cingulate_cortex_BA24_GENE_DLX5	-0.153658888843241	0.00302703646042657	-2.59682108075263	0.00965367006328069	0.0331220280740599	-3.00728259009095	Brain_Anterior_cingulate_cortex_BA24	1	0.0331220280740599
Brain_Hypothalamus_GENE_RPL22L1	-0.0881076087482327	0.00192667807719434	-2.59679141233404	0.0096544938478388	0.0331231209412771	-3.00735597974961	Brain_Hypothalamus	1	0.0331231209412771
Brain_Caudate_basal_ganglia_GENE_PANK4	-0.0819349555347013	-0.000186360897053239	-2.59679005760596	0.00965453146523211	0.0331231209412771	-3.00735933087031	Brain_Caudate_basal_ganglia	1	0.0331231209412771
Heart_Atrial_Appendage_GENE_SLC35F6	0.0630280226724241	-0.00148025607150854	2.59675504971188	0.00965550359188896	0.0331255248196752	-3.0074459274939	Heart_Atrial_Appendage	1	0.0331255248196752
Brain_Frontal_Cortex_BA9_GENE_HNRNPH1P1	0.0963244837646702	-0.00281976771676138	2.59674371286035	0.00965581842122645	0.033125673609936	-3.00747397044085	Brain_Frontal_Cortex_BA9	1	0.033125673609936
Heart_Left_Ventricle_GENE_ENDOG	-0.261030809640139	-0.00272407563806156	-2.59672426252321	0.00965635858699187	0.0331265954191179	-3.00752208270707	Heart_Left_Ventricle	1	0.0331265954191179
Brain_Hypothalamus_GENE_ERGIC2	-0.111700460034443	0.00257900971858443	-2.5966347875941	0.00965884379125503	0.0331341895355692	-3.00774340295957	Brain_Hypothalamus	1	0.0331341895355692
Brain_Substantia_nigra_GENE_TSNAXIP1	0.114570319807369	0.000256343758821553	2.59660965716419	0.00965954190247402	0.0331349476673537	-3.00780556286752	Brain_Substantia_nigra	1	0.0331349476673537
Brain_Frontal_Cortex_BA9_GENE_ZBTB22	-0.1267742307223	0.00497395931783318	-2.59660728281428	0.00965960786310061	0.0331349476673537	-3.00781143577177	Brain_Frontal_Cortex_BA9	1	0.0331349476673537
Heart_Left_Ventricle_GENE_CLTA	0.0818296275313431	-0.00216382392817293	2.59653831148108	0.0096615240969079	0.0331405892479966	-3.00798203261889	Heart_Left_Ventricle	1	0.0331405892479966
Heart_Atrial_Appendage_GENE_TRAPPC6A	0.135205126243788	-0.004742230509395	2.59650145667136	0.00966254817510518	0.0331431703595608	-3.00807318917706	Heart_Atrial_Appendage	1	0.0331431703595608
Brain_Substantia_nigra_GENE_POMGNT2	0.133666175882418	-0.00419322593284551	2.59647822975352	0.00966319362727683	0.0331438577762186	-3.00813063790638	Brain_Substantia_nigra	1	0.0331438577762186
Brain_Anterior_cingulate_cortex_BA24_GENE_ENSG00000289328	0.152398503527556	-0.000802941850267554	2.59646780029662	0.00966348346370037	0.0331438577762186	-3.00815643363461	Brain_Anterior_cingulate_cortex_BA24	1	0.0331438577762186
Brain_Nucleus_accumbens_basal_ganglia_GENE_NOS2	-0.0505812492402821	0.000669427888687328	-2.5964649235556	0.0096635634102016	0.0331438577762186	-3.00816354881276	Brain_Nucleus_accumbens_basal_ganglia	1	0.0331438577762186
Heart_Atrial_Appendage_GENE_CPD	0.0733780926960533	6.22051169077112e-05	2.59643450023967	0.00966440893009409	0.0331458261079686	-3.00823879575254	Heart_Atrial_Appendage	1	0.0331458261079686
Brain_Hypothalamus_GENE_MRPL55	-0.0756391797394429	0.00100798774221406	-2.59632346745362	0.0096674952964416	0.0331554794984451	-3.00851340932072	Brain_Hypothalamus	1	0.0331554794984451
Brain_Nucleus_accumbens_basal_ganglia_GENE_RIDA	0.108251141013571	-0.000345993751993309	2.59630174530021	0.00966809920781486	0.0331566187997086	-3.00856713263518	Brain_Nucleus_accumbens_basal_ganglia	1	0.0331566187997086
Brain_Hypothalamus_GENE_GATAD2A	0.0578304883631545	-0.00121054018609324	2.59627355327841	0.009668883042384	0.0331582709360308	-3.0086368565994	Brain_Hypothalamus	1	0.0331582709360308
Brain_Amygdala_GENE_FAAH	-0.138727955447259	0.00280607020048503	-2.59626487262082	0.00966912440577342	0.0331582709360308	-3.00865832528556	Brain_Amygdala	1	0.0331582709360308
Brain_Nucleus_accumbens_basal_ganglia_GENE_IGFBP3	-0.144559299710038	0.003772558754506	-2.59615913862064	0.00967206474400464	0.0331674221323984	-3.00891981714168	Brain_Nucleus_accumbens_basal_ganglia	1	0.0331674221323984
Brain_Hippocampus_GENE_F7	0.0595381778310858	-0.00142390037488383	2.59612822876916	0.00967292446158268	0.0331694381553985	-3.00899625865449	Brain_Hippocampus	1	0.0331694381553985
Brain_Substantia_nigra_GENE_ADAMTS8	0.145756248205067	-0.00654418125147397	2.59604169971897	0.00967533151853946	0.0331767598995232	-3.00921024433316	Brain_Substantia_nigra	1	0.0331767598995232
Brain_Caudate_basal_ganglia_GENE_ENSG00000275494	-0.128797387205957	0.00329968022556615	-2.59602303295244	0.00967585085908832	0.0331776084251104	-3.00925640619142	Brain_Caudate_basal_ganglia	1	0.0331776084251104
Brain_Caudate_basal_ganglia_GENE_MPO	0.0691313772931047	-0.00226916330006388	2.5959444663005	0.00967803698739046	0.0331830716613375	-3.00945069353011	Brain_Caudate_basal_ganglia	1	0.0331830716613375
Brain_Amygdala_GENE_HARS1	-0.086096296022819	-0.000801844082675852	-2.59594183491617	0.00967811021367474	0.0331830716613375	-3.00945720057661	Brain_Amygdala	1	0.0331830716613375
Brain_Anterior_cingulate_cortex_BA24_GENE_ENSG00000235111	-0.121238572591394	0.00345378419989871	-2.59593645469591	0.00967825993623317	0.0331830716613375	-3.00947050509102	Brain_Anterior_cingulate_cortex_BA24	1	0.0331830716613375
Brain_Amygdala_GENE_YWHABP2	-0.103208942557157	0.00129713231920324	-2.59587818250341	0.00967988168682168	0.0331876995526937	-3.00961460215681	Brain_Amygdala	1	0.0331876995526937
Heart_Left_Ventricle_GENE_ENSG00000131484	-0.0354829388982472	1.93196002045963e-05	-2.59585855094271	0.00968042809979961	0.0331883395095259	-3.00966314690454	Heart_Left_Ventricle	1	0.0331883395095259
Brain_Putamen_basal_ganglia_GENE_IFI27L1	-0.0686552328155729	0.00260714632373426	-2.595851933575	0.00968061228981928	0.0331883395095259	-3.0096795101915	Brain_Putamen_basal_ganglia	1	0.0331883395095259
Heart_Left_Ventricle_GENE_COX7A1	-0.296021492625584	-0.00290126839469477	-2.59583737773893	0.00968101745283755	0.0331885987744408	-3.00971550341196	Heart_Left_Ventricle	1	0.0331885987744408
Brain_Frontal_Cortex_BA9_GENE_TAF10	0.0444379581651321	-0.000266361557520521	2.59582461360765	0.00968137275606283	0.0331885987744408	-3.00974706599836	Brain_Frontal_Cortex_BA9	1	0.0331885987744408
Brain_Caudate_basal_ganglia_GENE_EDEM1	0.0871734152242615	-0.00378433466323434	2.59581990457755	0.00968150383988733	0.0331885987744408	-3.0097587102441	Brain_Caudate_basal_ganglia	1	0.0331885987744408
Brain_Hypothalamus_GENE_CLOCK	-0.0642700806275898	0.00111847475587389	-2.59573293952651	0.00968392494447729	0.0331959650105152	-3.00997374921353	Brain_Hypothalamus	1	0.0331959650105152
Brain_Amygdala_GENE_ENSG00000278022	-0.0963977606540318	0.000549296832845848	-2.59571142472752	0.00968452399937083	0.0331959650105152	-3.01002694789313	Brain_Amygdala	1	0.0331959650105152
Brain_Anterior_cingulate_cortex_BA24_GENE_KLRA1P	-0.0919374419984994	-0.000362225873768776	-2.59570657641234	0.00968465899971728	0.0331959650105152	-3.01003893604551	Brain_Anterior_cingulate_cortex_BA24	1	0.0331959650105152
Brain_Frontal_Cortex_BA9_GENE_C11orf80	-0.0719474392459791	0.00206852327098913	-2.59570363872015	0.00968474079997502	0.0331959650105152	-3.0100461998988	Brain_Frontal_Cortex_BA9	1	0.0331959650105152
Heart_Atrial_Appendage_GENE_ZNF493	-0.0786256319988448	0.000487603880114613	-2.59568055451108	0.00968538360298524	0.0331971477248364	-3.01010327854293	Heart_Atrial_Appendage	1	0.0331971477248364
Brain_Hippocampus_GENE_ENSG00000280273	0.0732035318201798	0.00146291681518128	2.59567170843199	0.00968562994105737	0.0331971477248364	-3.01012515146787	Brain_Hippocampus	1	0.0331971477248364
Heart_Left_Ventricle_GENE_XRN2	0.0586686229952022	0.000266222247275864	2.59560691200147	0.0096874345075737	0.0332024002384621	-3.01028536570858	Heart_Left_Ventricle	1	0.0332024002384621
Heart_Atrial_Appendage_GENE_SNHG8	0.14510525073057	-0.00507487901508686	2.59557832679039	0.00968823069501203	0.0332041964682187	-3.01035604363755	Heart_Atrial_Appendage	1	0.0332041964682187
Heart_Atrial_Appendage_GENE_ENSG00000289412	-0.173965821087913	-0.00544376993541359	-2.59555520740977	0.00968887468477329	0.033205470988977	-3.01041320655516	Heart_Atrial_Appendage	1	0.033205470988977
Heart_Left_Ventricle_GENE_SPATA33	0.0408432858357891	7.63703863385618e-05	2.59553076315674	0.00968955562043191	0.033206872054654	-3.01047364469372	Heart_Left_Ventricle	1	0.033206872054654
Brain_Cerebellar_Hemisphere_GENE_ENSG00000288750	0.114475073729114	-0.000284137110065038	2.59552010987704	0.00968985239878446	0.033206956541195	-3.01049998463338	Brain_Cerebellar_Hemisphere	1	0.033206956541195
Brain_Substantia_nigra_GENE_FAR2P2	0.0684926939138999	0.000121769285516145	2.59546506693172	0.00969138591089897	0.0332112791691757	-3.01063607511393	Brain_Substantia_nigra	1	0.0332112791691757
Brain_Caudate_basal_ganglia_GENE_PLCG1	0.13437251765042	-0.00174612850719516	2.5954539749516	0.00969169496287805	0.0332114055863545	-3.0106634990487	Brain_Caudate_basal_ganglia	1	0.0332114055863545
Brain_Nucleus_accumbens_basal_ganglia_GENE_BOLA1	-0.0632395956010192	0.0024874309973042	-2.59543186018025	0.00969231116533785	0.0332119206797772	-3.01071817551367	Brain_Nucleus_accumbens_basal_ganglia	1	0.0332119206797772
Brain_Caudate_basal_ganglia_GENE_KCTD13	0.0923361919257577	-0.00200621799422503	2.59542904500883	0.00969238960933741	0.0332119206797772	-3.01072513569869	Brain_Caudate_basal_ganglia	1	0.0332119206797772
Heart_Atrial_Appendage_GENE_ARNT	-0.100259476378366	0.00420424812485375	-2.59540857442021	0.00969296003388542	0.033212942661808	-3.0107757466348	Heart_Atrial_Appendage	1	0.033212942661808
Heart_Left_Ventricle_GENE_AGK	-0.0341330798296162	0.000305561340505754	-2.59535810045471	0.00969436664772331	0.0332168297099	-3.01090053545385	Heart_Left_Ventricle	1	0.0332168297099
Brain_Frontal_Cortex_BA9_GENE_USP54	0.136546669168193	-0.0026501220790485	2.59533405934247	0.0096950366921347	0.0332172328621965	-3.0109599724321	Brain_Frontal_Cortex_BA9	1	0.0332172328621965
Heart_Atrial_Appendage_GENE_SLAMF1	0.13245161043468	-0.00441725773196326	2.59533380067387	0.0096950439016539	0.0332172328621965	-3.01096061193697	Heart_Atrial_Appendage	1	0.0332172328621965
Heart_Atrial_Appendage_GENE_RPL12P16	0.246896040430725	0.00515226886604651	2.59531832849193	0.00969547514552043	0.0332172328621965	-3.01099886361251	Heart_Atrial_Appendage	1	0.0332172328621965
Brain_Cerebellar_Hemisphere_GENE_EXTL3.AS1	0.155950502792644	-0.00589214678516432	2.59531481244686	0.00969557314784897	0.0332172328621965	-3.01100755625422	Brain_Cerebellar_Hemisphere	1	0.0332172328621965
Brain_Caudate_basal_ganglia_GENE_HMGA1	0.19039803811383	-0.00679921673044875	2.59529149326749	0.00969622314311882	0.0332185271262108	-3.0110652074635	Brain_Caudate_basal_ganglia	1	0.0332185271262108
Brain_Substantia_nigra_GENE_ARIH2	-0.0626537523601419	0.000575102243255859	-2.59526005669838	0.00969709946291957	0.0332205966665118	-3.01114292621779	Brain_Substantia_nigra	1	0.0332205966665118
Brain_Caudate_basal_ganglia_GENE_ENSG00000271344	-0.194597244284603	0.00916290462058595	-2.59521148499501	0.00969845357762376	0.0332243028879108	-3.01126300533644	Brain_Caudate_basal_ganglia	1	0.0332243028879108
Brain_Hypothalamus_GENE_SLC10A3	0.101010499578982	2.74710141327876e-05	2.59513742416894	0.00970051862057317	0.0332304442825025	-3.01144609452461	Brain_Hypothalamus	1	0.0332304442825025
Heart_Atrial_Appendage_GENE_GOLGA4.AS1	0.196349131272172	-0.00783531870871563	2.5951086734395	0.00970132038495948	0.0332322579214506	-3.01151716915691	Heart_Atrial_Appendage	1	0.0332322579214506
Heart_Atrial_Appendage_GENE_TAMALIN	-0.271109913147176	0.0100431793268497	-2.59509135976663	0.00970180323558611	0.0332329790375057	-3.01155996988938	Heart_Atrial_Appendage	1	0.0332329790375057
Brain_Hippocampus_GENE_NRBP1	0.0490202671079863	-0.000888064402989662	2.59504279030185	0.00970315787486514	0.0332366862920433	-3.01168003585924	Brain_Hippocampus	1	0.0332366862920433
Heart_Atrial_Appendage_GENE_ENSG00000288820	-0.111299098875167	0.0019376213238382	-2.59501438086863	0.00970395031389894	0.0332384676613838	-3.01175026427976	Heart_Atrial_Appendage	1	0.0332384676613838
Brain_Anterior_cingulate_cortex_BA24_GENE_ENSG00000269883	-0.0920589983160897	0.00117890876729897	-2.59497837853018	0.00970495462886208	0.0332409746386387	-3.01183926136503	Brain_Anterior_cingulate_cortex_BA24	1	0.0332409746386387
Brain_Hippocampus_GENE_ZNF674.AS1	0.0393985583942124	-0.00164352089934467	2.59495927465208	0.00970548758504199	0.0332411629744369	-3.01188648529351	Brain_Hippocampus	1	0.0332411629744369
Brain_Caudate_basal_ganglia_GENE_PNPLA6	-0.0701912037282189	0.00125215311644471	-2.59495687876076	0.00970555442698571	0.0332411629744369	-3.01189240780526	Brain_Caudate_basal_ganglia	1	0.0332411629744369
Brain_Frontal_Cortex_BA9_GENE_ZNF41	-0.0814997971892824	0.00268401339221197	-2.59493120185303	0.00970627080184882	0.0332420857010109	-3.01195587937625	Brain_Frontal_Cortex_BA9	1	0.0332420857010109
Heart_Left_Ventricle_GENE_RPS27AP16	-0.215607915037594	-1.0129290071215e-05	-2.59492769424448	0.00970636866631198	0.0332420857010109	-3.01196454989868	Heart_Left_Ventricle	1	0.0332420857010109
Brain_Anterior_cingulate_cortex_BA24_GENE_RBM22	0.041136361217067	-0.00169238198051149	2.59489126504631	0.00970738511577068	0.0332429195861362	-3.01205459923088	Brain_Anterior_cingulate_cortex_BA24	1	0.0332429195861362
Brain_Frontal_Cortex_BA9_GENE_A2M	0.257018255803292	-0.00879406060288308	2.59488547132753	0.00970754678119278	0.0332429195861362	-3.01206892061016	Brain_Frontal_Cortex_BA9	1	0.0332429195861362
Brain_Caudate_basal_ganglia_GENE_HSD11B2	-0.324444550636127	0.0103050088430698	-2.59488339428323	0.00970760473872433	0.0332429195861362	-3.01207405480745	Brain_Caudate_basal_ganglia	1	0.0332429195861362
Heart_Left_Ventricle_GENE_LYSMD3	0.0537507362323382	-0.000588674658265555	2.59487991465531	0.00970770183443114	0.0332429195861362	-3.0120826560095	Heart_Left_Ventricle	1	0.0332429195861362
Brain_Hypothalamus_GENE_CDH11	0.0570937605074698	-0.00216570044797434	2.59485832062194	0.00970830441479483	0.0332438579803145	-3.01213603348895	Brain_Hypothalamus	1	0.0332438579803145
Heart_Atrial_Appendage_GENE_RBM25	-0.0651652304071128	-0.000969195608114402	-2.59485056928929	0.00970852072347713	0.0332438579803145	-3.01215519361101	Heart_Atrial_Appendage	1	0.0332438579803145
Heart_Atrial_Appendage_GENE_ST3GAL6	0.0569926042932971	-0.00172509515287025	2.59482597506952	0.0097092070782676	0.0332452753057646	-3.01221598643348	Heart_Atrial_Appendage	1	0.0332452753057646
Brain_Cerebellar_Hemisphere_GENE_NSL1	-0.0496094165649416	0.000885174881979364	-2.59480173507008	0.00970988359020763	0.0332458092721667	-3.0122759031321	Brain_Cerebellar_Hemisphere	1	0.0332458092721667
Brain_Anterior_cingulate_cortex_BA24_GENE_GLIPR1	-0.085416230941905	0.000791223965359177	-2.59480086369385	0.00970990791015196	0.0332458092721667	-3.0122780569993	Brain_Anterior_cingulate_cortex_BA24	1	0.0332458092721667
Brain_Anterior_cingulate_cortex_BA24_GENE_TXNL4B	0.129015107449001	-0.00174439663271879	2.59472805635773	0.00971194014132323	0.0332517632912511	-3.01245801963536	Brain_Anterior_cingulate_cortex_BA24	1	0.0332517632912511
Heart_Atrial_Appendage_GENE_ACP6	-0.0696237712366343	0.000529210049873657	-2.59471903946778	0.00971219185126997	0.0332517632912511	-3.01248030692689	Heart_Atrial_Appendage	1	0.0332517632912511
Brain_Caudate_basal_ganglia_GENE_MSX1	-0.126246401930554	0.00515811387701685	-2.59465214773218	0.0097140593418276	0.0332572239532177	-3.01264564268486	Brain_Caudate_basal_ganglia	1	0.0332572239532177
Brain_Substantia_nigra_GENE_ADPRS	0.1068127676478	-0.00205641868060105	2.5946178894806	0.00971501589158101	0.0332595605446661	-3.01273031691606	Brain_Substantia_nigra	1	0.0332595605446661
Brain_Anterior_cingulate_cortex_BA24_GENE_PHB2	0.0584687166387706	-0.00199113407472055	2.59460818232912	0.00971528694737783	0.0332595605446661	-3.01275430934878	Brain_Anterior_cingulate_cortex_BA24	1	0.0332595605446661
Brain_Anterior_cingulate_cortex_BA24_GENE_PDCL3P4	-0.130608418221804	0.0024338129144078	-2.59459662150659	0.00971560977262297	0.0332597326301306	-3.01278288324576	Brain_Anterior_cingulate_cortex_BA24	1	0.0332597326301306
Brain_Nucleus_accumbens_basal_ganglia_GENE_USP46.DT	0.11846795488151	-0.00737073639485689	2.59456563850016	0.00971647499161141	0.0332617614463028	-3.01285946068245	Brain_Nucleus_accumbens_basal_ganglia	1	0.0332617614463028
Brain_Hypothalamus_GENE_KCNE5	0.261564019374643	-0.00764178108606565	2.59449670690613	0.00971840019463716	0.0332674186195911	-3.01302982844941	Brain_Hypothalamus	1	0.0332674186195911
Brain_Nucleus_accumbens_basal_ganglia_GENE_SEC24C	0.0760402106546442	-0.00355742240485527	2.59448584237948	0.00971870366307535	0.0332675242109949	-3.01305668024938	Brain_Nucleus_accumbens_basal_ganglia	1	0.0332675242109949
Brain_Hypothalamus_GENE_KXD1	0.0533519613184674	-0.00172017719543878	2.59446180386889	0.00971937513791279	0.0332678355307973	-3.01311609130913	Brain_Hypothalamus	1	0.0332678355307973
Brain_Hippocampus_GENE_ZNF888	0.0331816106464867	-0.00104201634027887	2.59445720646526	0.0097195035632732	0.0332678355307973	-3.01312745370824	Brain_Hippocampus	1	0.0332678355307973
Brain_Hypothalamus_GENE_CXCL11	0.591406569453007	-0.0167931825917971	2.59445302784574	0.0097196202914983	0.0332678355307973	-3.01313778107299	Brain_Hypothalamus	1	0.0332678355307973
Brain_Frontal_Cortex_BA9_GENE_CDPF1	0.0977134994559856	0.000168721748002493	2.59444354808588	0.00971988510980689	0.0332678355307973	-3.01316121002759	Brain_Frontal_Cortex_BA9	1	0.0332678355307973
Brain_Amygdala_GENE_IDE	-0.0404780065614262	-0.000311729866358137	-2.59442986843537	0.00972026726396559	0.0332682104024007	-3.01319501874414	Brain_Amygdala	1	0.0332682104024007
Brain_Hypothalamus_GENE_TLR9	0.164741096102946	0.00120374084788091	2.59441494556929	0.00972068416385735	0.0332684025148219	-3.01323189982067	Brain_Hypothalamus	1	0.0332684025148219
Brain_Amygdala_GENE_ADRA1D	-0.0624488430682424	0.00167656811157882	-2.59440834196846	0.00972086865365726	0.0332684025148219	-3.01324822020577	Brain_Amygdala	1	0.0332684025148219
Brain_Nucleus_accumbens_basal_ganglia_GENE_TRBV7.1	-0.0748944050209629	0.000856119467619571	-2.5943434875794	0.00972268070614775	0.0332736708419047	-3.01340850160559	Brain_Nucleus_accumbens_basal_ganglia	1	0.0332736708419047
Brain_Nucleus_accumbens_basal_ganglia_GENE_FAM86C1P	-0.0618232323166138	0.000892068895677251	-2.59430363317239	0.00972379440084256	0.033276548969264	-3.01350699600937	Brain_Nucleus_accumbens_basal_ganglia	1	0.033276548969264
Heart_Atrial_Appendage_GENE_TERF1	0.0614433416186402	-0.00110485553110224	2.59427359274431	0.00972463392828584	0.0332784887125512	-3.01358123560768	Heart_Atrial_Appendage	1	0.0332784887125512
Brain_Substantia_nigra_GENE_PLCB2	-0.303364876398972	0.00481352985730522	-2.59418727258672	0.00972704664259413	0.0332858117695591	-3.0137945559238	Brain_Substantia_nigra	1	0.0332858117695591
Heart_Atrial_Appendage_GENE_ENSG00000288880	-0.146486151426997	0.00316104093905949	-2.59415388330639	0.0097279800419427	0.0332880723635956	-3.01387706795468	Heart_Atrial_Appendage	1	0.0332880723635956
Brain_Anterior_cingulate_cortex_BA24_GENE_PDCD6IP.DT	0.0768891748437418	-0.003059655677331	2.59403878842705	0.00973119813978359	0.0332979476183658	-3.01416148400044	Brain_Anterior_cingulate_cortex_BA24	1	0.0332979476183658
Brain_Amygdala_GENE_RANP4	0.224404957570112	-0.00531008475373132	2.59403115197245	0.00973141169169191	0.0332979476183658	-3.01418035434554	Brain_Amygdala	1	0.0332979476183658
Brain_Anterior_cingulate_cortex_BA24_GENE_MRPS21	0.0778280853362485	0.000200364606385009	2.59399847153518	0.00973232564082386	0.0333001411310692	-3.01426110994308	Brain_Anterior_cingulate_cortex_BA24	1	0.0333001411310692
Brain_Frontal_Cortex_BA9_GENE_CDH5	0.347461958095113	-0.0115890557468136	2.59392213124501	0.00973446089100488	0.03330651320924	-3.01444974815831	Brain_Frontal_Cortex_BA9	1	0.03330651320924
Brain_Hippocampus_GENE_GLTP	-0.0615786142340152	0.00177868720312117	-2.5938678124141	0.00973598045233949	0.033309822912595	-3.01458396765795	Brain_Hippocampus	1	0.033309822912595
Brain_Amygdala_GENE_B4GALT6	-0.0551923912314422	0.000509733589402353	-2.59386681174856	0.0097360084477996	0.033309822912595	-3.01458644023376	Brain_Amygdala	1	0.033309822912595
Brain_Frontal_Cortex_BA9_GENE_LINC00865	-0.161216549207675	0.00106580184015655	-2.59385828076406	0.0097362471207136	0.033309822912595	-3.01460751967326	Brain_Frontal_Cortex_BA9	1	0.033309822912595
Heart_Left_Ventricle_GENE_C3orf36	0.190999208971813	-0.00110163520751554	2.5938393780866	0.00973677598300659	0.0333102676741539	-3.0146542265673	Heart_Left_Ventricle	1	0.0333102676741539
Brain_Hypothalamus_GENE_TPST1	-0.0897552848198315	0.00184621451618242	-2.5938341211752	0.00973692306632141	0.0333102676741539	-3.01466721588522	Brain_Hypothalamus	1	0.0333102676741539
Brain_Anterior_cingulate_cortex_BA24_GENE_CMTR1	-0.0742221572772179	-0.00118119369121347	-2.59380997941478	0.00973759855500848	0.0333116446544973	-3.01472686750288	Brain_Anterior_cingulate_cortex_BA24	1	0.0333116446544973
Brain_Putamen_basal_ganglia_GENE_BCL2L15	0.0646645853118014	-0.00126735733391563	2.5937671741807	0.00973879635236657	0.0333148082890387	-3.01483263316622	Brain_Putamen_basal_ganglia	1	0.0333148082890387
Brain_Cerebellar_Hemisphere_GENE_CXCL10	0.65095923407996	-0.0231270092494257	2.59371759824174	0.00974018377550927	0.0333178833990496	-3.01495512615308	Brain_Cerebellar_Hemisphere	1	0.0333178833990496
Brain_Nucleus_accumbens_basal_ganglia_GENE_SLC12A8	-0.0345695492511243	0.00138508108839932	-2.59371554083486	0.00974024135753841	0.0333178833990496	-3.01496020957602	Brain_Nucleus_accumbens_basal_ganglia	1	0.0333178833990496
Brain_Hippocampus_GENE_RNA5SP122	-0.213345411559514	0.00677240000045005	-2.59359489568664	0.0097436184663595	0.0333285010290937	-3.0152582916763	Brain_Hippocampus	1	0.0333285010290937
Brain_Amygdala_GENE_MTND1P8	0.0492671361750626	-0.000463529404620425	2.59358322887973	0.00974394510004818	0.0333286840640397	-3.01528711653841	Brain_Amygdala	1	0.0333286840640397
Brain_Nucleus_accumbens_basal_ganglia_GENE_SMARCB1	-0.0298342993720704	0.00028198389869169	-2.59353367655498	0.00974533251743518	0.0333324953453928	-3.01540954270816	Brain_Nucleus_accumbens_basal_ganglia	1	0.0333324953453928
Brain_Frontal_Cortex_BA9_GENE_EIF5A2	-0.0787811962800858	0.00165398522974533	-2.593504779145	0.00974614169858543	0.0333342588827329	-3.01548093687654	Brain_Frontal_Cortex_BA9	1	0.0333342588827329
Brain_Caudate_basal_ganglia_GENE_DCAF16	0.09830992420653	-0.00614371907582998	2.59349575313259	0.00974639445600212	0.0333342588827329	-3.01550323645478	Brain_Caudate_basal_ganglia	1	0.0333342588827329
Heart_Left_Ventricle_GENE_FRMD8	0.168233273239766	-0.00094551990324605	2.59348367161423	0.00974673278659377	0.0333344817399794	-3.01553308481771	Heart_Left_Ventricle	1	0.0333344817399794
Heart_Left_Ventricle_GENE_FAM102B	0.0236849535177272	-7.86642008753647e-05	2.59345458429061	0.00974754739045832	0.0333363334257125	-3.01560494683379	Heart_Left_Ventricle	1	0.0333363334257125
Brain_Frontal_Cortex_BA9_GENE_MCF2	-0.0786603563423107	0.00242923768700627	-2.59344100307376	0.00974792775951187	0.0333366999786367	-3.01563849979334	Brain_Frontal_Cortex_BA9	1	0.0333366999786367
Brain_Frontal_Cortex_BA9_GENE_MAPK10	-0.0935297728614414	0.00299152905027991	-2.5933774446584	0.00974970801593282	0.0333418538174551	-3.01579552121629	Brain_Frontal_Cortex_BA9	1	0.0333418538174551
Brain_Amygdala_GENE_CDKN2AIP	0.0739952226900758	-0.00103776579476555	2.59318718054378	0.00975503900627804	0.033359149755019	-3.01626554734081	Brain_Amygdala	1	0.033359149755019
Brain_Substantia_nigra_GENE_SMAD7	-0.12839318911673	0.00219055649458451	-2.59316286149318	0.00975572058692553	0.0333600444327237	-3.01632562239874	Brain_Substantia_nigra	1	0.0333600444327237
Brain_Substantia_nigra_GENE_KHDRBS1	0.08796431731947	-0.00352669954201755	2.5931543012917	0.00975596051051516	0.0333600444327237	-3.01634676843068	Brain_Substantia_nigra	1	0.0333600444327237
Brain_Substantia_nigra_GENE_SLC25A37	-0.0957046230861754	0.00505727718063578	-2.59314858341784	0.0097561207728604	0.0333600444327237	-3.01636089310034	Brain_Substantia_nigra	1	0.0333600444327237
Heart_Left_Ventricle_GENE_C8orf44	-0.0479234153805599	0.00020015364025078	-2.59303897873805	0.00975919326167125	0.0333696154263399	-3.0166316399458	Heart_Left_Ventricle	1	0.0333696154263399
Brain_Putamen_basal_ganglia_GENE_SFN	0.223271269597583	-0.00424142413849951	2.5929962148995	0.00976039227173994	0.0333727800760986	-3.01673727268465	Brain_Putamen_basal_ganglia	1	0.0333727800760986
Brain_Putamen_basal_ganglia_GENE_SH3BP5.AS1	0.114000389640084	-0.0050245910752648	2.59297003172884	0.00976112645895675	0.0333743552685227	-3.0168019479862	Brain_Putamen_basal_ganglia	1	0.0333743552685227
Heart_Left_Ventricle_GENE_AFG3L1P	0.0839989989143192	-0.00235167596540628	2.59291509881171	0.00976266696164684	0.0333786871759222	-3.01693763624218	Heart_Left_Ventricle	1	0.0333786871759222
Brain_Frontal_Cortex_BA9_GENE_ENSG00000284691	-0.170443081476	0.0062511513220064	-2.59288046293014	0.00976363837925652	0.0333810731856975	-3.01702318791901	Brain_Frontal_Cortex_BA9	1	0.0333810731856975
Heart_Atrial_Appendage_GENE_SELENOT	0.113131300971661	-0.00369019345868231	2.59285329313313	0.00976440045926852	0.0333827433738722	-3.01709029736037	Heart_Atrial_Appendage	1	0.0333827433738722
Heart_Left_Ventricle_GENE_SELENON	0.19083132680496	0.00367247229282148	2.59283113268527	0.00976502207243859	0.0333835717544314	-3.01714503319348	Heart_Left_Ventricle	1	0.0333835717544314
Heart_Left_Ventricle_GENE_ZMYND10	0.041187815228768	0.000685826527613134	2.59282514967346	0.00976518990538589	0.0333835717544314	-3.01715981102666	Heart_Left_Ventricle	1	0.0333835717544314
Brain_Frontal_Cortex_BA9_GENE_HDAC5	-0.142391796876187	0.00672636039689802	-2.59253400799643	0.00977336000518902	0.0334105663019164	-3.0178788807461	Brain_Frontal_Cortex_BA9	1	0.0334105663019164
Brain_Frontal_Cortex_BA9_GENE_HSCB	0.0539955209853118	-0.0013870622056356	2.59250081143397	0.0097742919643007	0.033412816197991	-3.0179608655253	Brain_Frontal_Cortex_BA9	1	0.033412816197991
Heart_Atrial_Appendage_GENE_TEX2	0.0875115470795748	-0.00161656799142718	2.59246255348438	0.00977536611510714	0.033415552027965	-3.01805534902452	Heart_Atrial_Appendage	1	0.033415552027965
Brain_Frontal_Cortex_BA9_GENE_TXLNA	0.117153643485501	-0.00224642648185512	2.59244970816178	0.00977572679095792	0.0334158488710332	-3.01808707208783	Brain_Frontal_Cortex_BA9	1	0.0334158488710332
Brain_Amygdala_GENE_ROGDI	-0.0567317826333128	0.000282201418245575	-2.59238032618755	0.00977767512998377	0.0334215725703546	-3.01825841653541	Brain_Amygdala	1	0.0334215725703546
Brain_Amygdala_GENE_CD7	0.190451783174564	-0.000823713286526151	2.59236534065296	0.00977809598948382	0.0334220749392099	-3.01829542394848	Brain_Amygdala	1	0.0334220749392099
Brain_Substantia_nigra_GENE_AMZ1	-0.0661529278108195	0.0024008794148865	-2.59234477060035	0.00977867371308859	0.0334231134351234	-3.01834622222579	Brain_Substantia_nigra	1	0.0334231134351234
Brain_Frontal_Cortex_BA9_GENE_MTFMT	-0.0681156514154879	0.00223031417193217	-2.59223878477709	0.00978165087886097	0.0334323528399755	-3.01860795072603	Brain_Frontal_Cortex_BA9	1	0.0334323528399755
Heart_Left_Ventricle_GENE_VSIG2	0.124857365743484	0.00307468644025707	2.59218627514901	0.00978312618621522	0.0334364587231535	-3.01873761765572	Heart_Left_Ventricle	1	0.0334364587231535
Brain_Anterior_cingulate_cortex_BA24_GENE_AMPD2	-0.0971964398164149	0.00282104345871368	-2.59216092523462	0.00978383848704527	0.0334379566698547	-3.01880021565024	Brain_Anterior_cingulate_cortex_BA24	1	0.0334379566698547
Brain_Amygdala_GENE_AHSP	0.230310688084627	0.0039563935703615	2.59214182524922	0.00978437520331283	0.0334388544589105	-3.01884737994273	Brain_Amygdala	1	0.0334388544589105
Brain_Amygdala_GENE_NOC2L	-0.0828022548660738	-0.00117887114577082	-2.59203176918964	0.00978746832963234	0.0334478301453161	-3.01911913879032	Brain_Amygdala	1	0.0334478301453161
Brain_Frontal_Cortex_BA9_GENE_ENSG00000272986	0.312619748495007	-0.00886652943023982	2.59202136987022	0.0097877606477518	0.0334478301453161	-3.01914481700384	Brain_Frontal_Cortex_BA9	1	0.0334478301453161
Brain_Cerebellar_Hemisphere_GENE_INTU	0.0926547068861217	-0.00406198608233352	2.59201700896265	0.00978788323235483	0.0334478301453161	-3.01915558501664	Brain_Cerebellar_Hemisphere	1	0.0334478301453161
Brain_Frontal_Cortex_BA9_GENE_CCT6B	0.0869962943951603	-0.00319540902055611	2.59200937119728	0.00978809793235353	0.0334478301453161	-3.01917444424911	Brain_Frontal_Cortex_BA9	1	0.0334478301453161
Brain_Hypothalamus_GENE_BCL3	0.324471338500519	-0.0109130379444717	2.59198381656493	0.00978881631174012	0.0334493482929356	-3.01923754356115	Brain_Hypothalamus	1	0.0334493482929356
Brain_Frontal_Cortex_BA9_GENE_ENSG00000258581	0.121746673327614	-0.00307992214468042	2.59196992658925	0.00978920679973759	0.0334497459497754	-3.01927184033344	Brain_Frontal_Cortex_BA9	1	0.0334497459497754
Brain_Cerebellar_Hemisphere_GENE_ENSG00000244380	-0.0738206616838964	0.00285995447484171	-2.59195422217316	0.00978964831374653	0.0334499955611944	-3.0193106170593	Brain_Cerebellar_Hemisphere	1	0.0334499955611944
Brain_Caudate_basal_ganglia_GENE_ZNF527	-0.0523911248096257	9.90753974468971e-05	-2.5919451215898	0.00978990417572193	0.0334499955611944	-3.01933308775658	Brain_Caudate_basal_ganglia	1	0.0334499955611944
Brain_Substantia_nigra_GENE_ACSL6.AS1	0.114367370628164	0.00113825902804965	2.59192957059837	0.00979034140409298	0.0334499955611944	-3.01937148529515	Brain_Substantia_nigra	1	0.0334499955611944
Brain_Anterior_cingulate_cortex_BA24_GENE_ENSG00000272969	0.172760626629349	-0.00619737602773317	2.59191223280518	0.00979082889037249	0.0334499955611944	-3.01941429442804	Brain_Anterior_cingulate_cortex_BA24	1	0.0334499955611944
Heart_Atrial_Appendage_GENE_ZNF273	-0.0280214213567084	0.00102049156517033	-2.59191011946351	0.0097908883126282	0.0334499955611944	-3.01941951250813	Heart_Atrial_Appendage	1	0.0334499955611944
Heart_Atrial_Appendage_GENE_ZNF546	-0.0545565593284431	0.000993798492112996	-2.59190883055742	0.0097909245538298	0.0334499955611944	-3.01942269496126	Heart_Atrial_Appendage	1	0.0334499955611944
Heart_Atrial_Appendage_GENE_ENSG00000275392	-0.0336316274033749	0.00181653085264107	-2.59187814599238	0.00979178737163771	0.0334520067579217	-3.01949845812532	Heart_Atrial_Appendage	1	0.0334520067579217
Brain_Nucleus_accumbens_basal_ganglia_GENE_PAK1IP1	-0.0687880054114401	-0.00150211272974079	-2.59181794303717	0.00979348041305138	0.0334568540829741	-3.01964710251192	Brain_Nucleus_accumbens_basal_ganglia	1	0.0334568540829741
Brain_Putamen_basal_ganglia_GENE_ENSG00000286654	0.0610816437182454	-0.00131752319984488	2.59178910421699	0.00979429151766773	0.0334586883154995	-3.01971830594163	Brain_Putamen_basal_ganglia	1	0.0334586883154995
Brain_Frontal_Cortex_BA9_GENE_COIL	-0.0644581894471594	0.00155604712380605	-2.59176392789772	0.00979499966189294	0.033460170727884	-3.01978046597617	Brain_Frontal_Cortex_BA9	1	0.033460170727884
Heart_Left_Ventricle_GENE_H4C5	-0.176967286805579	0.00566454146633901	-2.59175083126178	0.00979536805420642	0.0334604924815581	-3.01981280118239	Heart_Left_Ventricle	1	0.0334604924815581
Brain_Frontal_Cortex_BA9_GENE_PRCP	0.0960901970710932	-0.000257966044627722	2.59172954336565	0.00979596688304339	0.033461601354944	-3.01986536002733	Brain_Frontal_Cortex_BA9	1	0.033461601354944
Brain_Frontal_Cortex_BA9_GENE_PCDHA6	-0.156653024172226	0.0027108636878435	-2.59170559335407	0.0097966406363292	0.0334629660901324	-3.01992449101035	Brain_Frontal_Cortex_BA9	1	0.0334629660901324
Brain_Hippocampus_GENE_ENSG00000227066	-0.0419509520805516	-0.000775586926668516	-2.59161351716451	0.00979923127684255	0.0334708781909686	-3.02015181602382	Brain_Hippocampus	1	0.0334708781909686
Heart_Left_Ventricle_GENE_CHD1.DT	-0.0324503895625202	0.000465962803527217	-2.59160059202323	0.00979959498547938	0.0334709805473114	-3.02018372600898	Heart_Left_Ventricle	1	0.0334709805473114
Brain_Caudate_basal_ganglia_GENE_EED	-0.0626268202008186	0.00251966133512521	-2.59159295755265	0.0097998098222895	0.0334709805473114	-3.02020257415105	Brain_Caudate_basal_ganglia	1	0.0334709805473114
Brain_Frontal_Cortex_BA9_GENE_CCNL2	0.0809996747955667	-0.00200640156626033	2.59155551048657	0.00980086365744787	0.0334736429900375	-3.02029502347384	Brain_Frontal_Cortex_BA9	1	0.0334736429900375
Brain_Nucleus_accumbens_basal_ganglia_GENE_KRT18P4	0.0723261684564975	-0.000605943868219307	2.59149985594779	0.00980243007429205	0.0334780558943664	-3.02043242100028	Brain_Nucleus_accumbens_basal_ganglia	1	0.0334780558943664
Brain_Frontal_Cortex_BA9_GENE_PIN1	-0.15494097985073	0.00533787023050226	-2.59140283390518	0.00980516132916892	0.0334864466898722	-3.02067193795307	Brain_Frontal_Cortex_BA9	1	0.0334864466898722
Brain_Cerebellar_Hemisphere_GENE_TMEM9B	0.153578065825708	-0.00089411877044116	2.59137853411892	0.00980584549575163	0.033487846024728	-3.02073192512376	Brain_Cerebellar_Hemisphere	1	0.033487846024728
Brain_Hippocampus_GENE_ARF5	0.13130681934701	-0.00273329340405104	2.5913120349741	0.00980771801395512	0.0334933034955619	-3.02089608407259	Brain_Hippocampus	1	0.0334933034955619
Heart_Left_Ventricle_GENE_VSNL1	-0.0322802222790559	0.00110876316343411	-2.59129510009836	0.00980819492620943	0.0334939948076197	-3.02093788863624	Heart_Left_Ventricle	1	0.0334939948076197
Brain_Frontal_Cortex_BA9_GENE_PGAM5	-0.0978339010558459	0.00128106327295593	-2.59121786160619	0.00981037034420399	0.033500486144187	-3.02112855222706	Brain_Frontal_Cortex_BA9	1	0.033500486144187
Heart_Atrial_Appendage_GENE_TSLP	0.167520661152108	-0.0059627223275766	2.5911841591086	0.00981131970832974	0.0335027905016807	-3.0212117452675	Heart_Atrial_Appendage	1	0.0335027905016807
Brain_Frontal_Cortex_BA9_GENE_MAPKBP1	-0.0856444103632538	0.00231096159639629	-2.59115383043444	0.00981217410554545	0.0335047704550326	-3.02128660927991	Brain_Frontal_Cortex_BA9	1	0.0335047704550326
Brain_Hippocampus_GENE_ENSG00000284024	0.0507560405883142	-0.00302943966423618	2.59112263596679	0.00981305296261223	0.0335062158273036	-3.02136360954557	Brain_Hippocampus	1	0.0335062158273036
Brain_Anterior_cingulate_cortex_BA24_GENE_ABCA8	-0.226209776712084	0.00551599370686395	-2.59111151245267	0.00981336636785248	0.0335062158273036	-3.02139106655251	Brain_Anterior_cingulate_cortex_BA24	1	0.0335062158273036
Brain_Caudate_basal_ganglia_GENE_GTF2A1	0.0802779717377805	-0.00397959710004636	2.59110956883875	0.00981342113013269	0.0335062158273036	-3.0213958641092	Brain_Caudate_basal_ganglia	1	0.0335062158273036
Brain_Frontal_Cortex_BA9_GENE_SLC6A8	0.140280800242873	-0.00243898523599825	2.59109649513331	0.00981378949532257	0.0335062840207684	-3.02142813474954	Brain_Frontal_Cortex_BA9	1	0.0335062840207684
Brain_Hippocampus_GENE_RCCD1	0.0875075547111903	0.000107089241337218	2.59108936994127	0.00981399026018868	0.0335062840207684	-3.0214457222375	Brain_Hippocampus	1	0.0335062840207684
Brain_Cerebellar_Hemisphere_GENE_ENSG00000286607	-0.163496320146365	0.00618058239756398	-2.59106461617751	0.00981468776970732	0.0335077279232813	-3.02150682289324	Brain_Cerebellar_Hemisphere	1	0.0335077279232813
Brain_Substantia_nigra_GENE_GMNN	0.202991659710512	0.00192520761724434	2.59104656937127	0.00981519631904538	0.033508526645604	-3.02155136815201	Brain_Substantia_nigra	1	0.033508526645604
Brain_Cerebellar_Hemisphere_GENE_CAD	0.116809771030261	-0.00328509915734108	2.59100985631842	0.00981623094588448	0.0335111212719091	-3.02164198671101	Brain_Cerebellar_Hemisphere	1	0.0335111212719091
Brain_Hippocampus_GENE_H1.9P	0.0516628627426831	-8.4755256745793e-05	2.59093013081009	0.00981847806138899	0.0335174765013765	-3.0218387682842	Brain_Hippocampus	1	0.0335174765013765
Heart_Atrial_Appendage_GENE_ZNF596	-0.046886268023767	0.000183502820857331	-2.59092431898225	0.00981864188952294	0.0335174765013765	-3.02185311303075	Heart_Atrial_Appendage	1	0.0335174765013765
Heart_Left_Ventricle_GENE_MYH10	0.141206599611287	0.00316205153472318	2.59088695691299	0.00981969513769095	0.0335201342246322	-3.02194532929557	Heart_Left_Ventricle	1	0.0335201342246322
Heart_Atrial_Appendage_GENE_ENSG00000272267	0.0803500159738323	-0.0028953945183979	2.59086966467457	0.00982018264535567	0.0335208162203221	-3.02198800919151	Heart_Atrial_Appendage	1	0.0335208162203221
Brain_Anterior_cingulate_cortex_BA24_GENE_DLX6	-0.113690648607052	0.00130390991080495	-2.59086038309296	0.0098204443232415	0.0335208162203221	-3.02201091744356	Brain_Anterior_cingulate_cortex_BA24	1	0.0335208162203221
Brain_Frontal_Cortex_BA9_GENE_ENSG00000275632	0.213366259357668	0.000254286862750135	2.59073365935684	0.00982401769957715	0.0335320755179995	-3.02232368148102	Brain_Frontal_Cortex_BA9	1	0.0335320755179995
Brain_Frontal_Cortex_BA9_GENE_ENSG00000251602	-0.190847343561386	0.00481300060084681	-2.59068323925216	0.00982543977684067	0.033535991415538	-3.02244811807032	Brain_Frontal_Cortex_BA9	1	0.033535991415538
Heart_Left_Ventricle_GENE_WRAP73	0.0254951679777978	0.000306999372519639	2.59059662055174	0.00982788324923795	0.0335409334128196	-3.02266188711306	Heart_Left_Ventricle	1	0.0335409334128196
Heart_Atrial_Appendage_GENE_RNF32.AS1	-0.0614528289080286	0.00124398975776411	-2.59059623109053	0.00982789423697971	0.0335409334128196	-3.02266284826106	Heart_Atrial_Appendage	1	0.0335409334128196
Brain_Nucleus_accumbens_basal_ganglia_GENE_ENSG00000256913	0.0482450018413681	-0.00147940256990758	2.59059566106591	0.00982791031891743	0.0335409334128196	-3.02266425501957	Brain_Nucleus_accumbens_basal_ganglia	1	0.0335409334128196
Heart_Left_Ventricle_GENE_OTUD3	0.0433585828308361	-0.000874659266506757	2.5905929380396	0.00982798714318664	0.0335409334128196	-3.02267097514717	Heart_Left_Ventricle	1	0.0335409334128196
Brain_Anterior_cingulate_cortex_BA24_GENE_MTA3	-0.0540477006532371	0.0020894681398784	-2.59054723113282	0.00982927674431073	0.0335443964134225	-3.0227837737074	Brain_Anterior_cingulate_cortex_BA24	1	0.0335443964134225
Brain_Putamen_basal_ganglia_GENE_FAM167A	0.19877083493612	-0.00505851086282711	2.5905083819265	0.00983037297716393	0.0335471993304256	-3.02287964684933	Brain_Putamen_basal_ganglia	1	0.0335471993304256
Heart_Atrial_Appendage_GENE_LINC02912	0.0822802161079204	-0.00269149514317765	2.59049724416394	0.00983068727866571	0.033547333740905	-3.0229071326679	Heart_Atrial_Appendage	1	0.033547333740905
Brain_Hypothalamus_GENE_ENSG00000269001	-0.0852685213574816	0.00013384117834495	-2.59045829815529	0.00983178638408479	0.0335501462213954	-3.02300324288996	Brain_Hypothalamus	1	0.0335501462213954
Brain_Hypothalamus_GENE_ZNF829	-0.0194776216531819	-0.000391093853628047	-2.59044006391536	0.00983230101503585	0.0335509641302759	-3.02304824051722	Brain_Hypothalamus	1	0.0335509641302759
Heart_Atrial_Appendage_GENE_ENSG00000253397	-0.0554303070143137	0.00263872367104974	-2.59040913350489	0.00983317402922062	0.0335530048777399	-3.02312456846937	Heart_Atrial_Appendage	1	0.0335530048777399
Brain_Nucleus_accumbens_basal_ganglia_GENE_DPEP3	-0.128141777822726	-0.000629091873379018	-2.59039327586786	0.00983362163959676	0.0335535939780419	-3.02316370051697	Brain_Nucleus_accumbens_basal_ganglia	1	0.0335535939780419
Brain_Nucleus_accumbens_basal_ganglia_GENE_C19orf84	0.12181603922933	0.00140050213621786	2.59037347019955	0.00983418071583547	0.0335539068916717	-3.02321257483217	Brain_Nucleus_accumbens_basal_ganglia	1	0.0335539068916717
Brain_Amygdala_GENE_CDKN1B	-0.114755052783843	0.00336994463170792	-2.59037054526101	0.00983426328367784	0.0335539068916717	-3.02321979265254	Brain_Amygdala	1	0.0335539068916717
Brain_Putamen_basal_ganglia_GENE_NUDT16L2P	0.0477254448129971	-0.000882765116199047	2.59031626738003	0.00983579560177688	0.033558196770498	-3.02335373180003	Brain_Putamen_basal_ganglia	1	0.033558196770498
Brain_Nucleus_accumbens_basal_ganglia_GENE_CIITA	0.0785683214136562	-0.000719423207170487	2.590194069185	0.00983924615803987	0.0335686439350693	-3.0236552649068	Brain_Nucleus_accumbens_basal_ganglia	1	0.0335686439350693
Brain_Frontal_Cortex_BA9_GENE_ARSA	0.0839913952289269	0.000936380199716046	2.59018834536325	0.00983940781025304	0.0335686439350693	-3.02366938852114	Brain_Frontal_Cortex_BA9	1	0.0335686439350693
Brain_Frontal_Cortex_BA9_GENE_CHM	-0.0276348059210425	0.000472729206725995	-2.59017587718899	0.00983975994472985	0.0335689067778102	-3.02370015381888	Brain_Frontal_Cortex_BA9	1	0.0335689067778102
Brain_Cerebellar_Hemisphere_GENE_C2orf92	0.0712530145465978	-0.00186250253810521	2.59013933614026	0.00984079202620359	0.0335714892192779	-3.02379031825244	Brain_Cerebellar_Hemisphere	1	0.0335714892192779
Heart_Atrial_Appendage_GENE_ZNF267	0.0921158642070797	-0.00336827878817615	2.59010146874695	0.00984186167158129	0.0335741996606112	-3.02388375410986	Heart_Atrial_Appendage	1	0.0335741996606112
Brain_Anterior_cingulate_cortex_BA24_GENE_ST3GAL6	-0.0727090855361814	0.00204958247493895	-2.59002479251718	0.00984402787351716	0.033580650602414	-3.0240729447058	Brain_Anterior_cingulate_cortex_BA24	1	0.033580650602414
Heart_Atrial_Appendage_GENE_ENSG00000236732	-0.0993986538500544	0.000974970914476394	-2.59000724714809	0.00984452361260301	0.0335814029407296	-3.02411623530497	Heart_Atrial_Appendage	1	0.0335814029407296
Heart_Left_Ventricle_GENE_HLA.U	-0.272012291464368	0.00692216459905316	-2.58998402160952	0.00984517987745936	0.0335819477384272	-3.02417354044078	Heart_Left_Ventricle	1	0.0335819477384272
Heart_Left_Ventricle_GENE_ENSG00000254847	-0.0649520656219496	0.0030021176844427	-2.58998211616887	0.00984523371965642	0.0335819477384272	-3.02417824177495	Heart_Left_Ventricle	1	0.0335819477384272
Heart_Left_Ventricle_GENE_KCNAB3	0.0556272225922695	0.000435779016024254	2.58996066418605	0.00984583990829644	0.0335830767086761	-3.02423117047489	Heart_Left_Ventricle	1	0.0335830767086761
Heart_Atrial_Appendage_GENE_FNDC10	-0.194416901437784	-0.00306853885659997	-2.58986928647551	0.00984842242684381	0.0335909464712775	-3.02445662285713	Heart_Atrial_Appendage	1	0.0335909464712775
Brain_Frontal_Cortex_BA9_GENE_ANKRD20A5P	-0.0377150005698568	0.00082311335833032	-2.58985375595323	0.00984886141091445	0.0335915048423911	-3.02449493988996	Brain_Frontal_Cortex_BA9	1	0.0335915048423911
Heart_Atrial_Appendage_GENE_ENSG00000246451	-0.176744267059266	0.00648777870510772	-2.58976043259813	0.00985149964697324	0.0335995639598885	-3.02472518332136	Heart_Atrial_Appendage	1	0.0335995639598885
Heart_Atrial_Appendage_GENE_SLC66A1	-0.0282720500915695	0.000481084634599622	-2.58972812616635	0.00985241309164295	0.0336011513286745	-3.0248048864961	Heart_Atrial_Appendage	1	0.0336011513286745
Brain_Amygdala_GENE_GPRIN2	-0.102888441653966	0.00027490276744908	-2.58972449445733	0.00985251578073312	0.0336011513286745	-3.02481384622221	Brain_Amygdala	1	0.0336011513286745
Heart_Atrial_Appendage_GENE_MAP6D1	0.0629462046430309	-0.001329824175039	2.58965520565842	0.00985447515271221	0.0336068943584809	-3.02498478506301	Heart_Atrial_Appendage	1	0.0336068943584809
Brain_Cerebellar_Hemisphere_GENE_PHBP13	-0.140857168717058	0.00260176509057946	-2.5896285527255	0.00985522894602422	0.0336085257755203	-3.02505053795798	Brain_Cerebellar_Hemisphere	1	0.0336085257755203
Brain_Frontal_Cortex_BA9_GENE_MVD	0.242838405243327	0.000219671570591249	2.5896074342717	0.00985582625079995	0.033609623455528	-3.02510263680127	Brain_Frontal_Cortex_BA9	1	0.033609623455528
Brain_Nucleus_accumbens_basal_ganglia_GENE_GPR83	-0.0745964129323406	0.00158154258852906	-2.58958307476841	0.00985651526411774	0.0336106464931204	-3.02516273074029	Brain_Nucleus_accumbens_basal_ganglia	1	0.0336106464931204
Brain_Hypothalamus_GENE_SCGB1D2	0.224954355455601	-0.00729592655720467	2.58957735276344	0.00985667711838929	0.0336106464931204	-3.02517684662207	Brain_Hypothalamus	1	0.0336106464931204
Brain_Anterior_cingulate_cortex_BA24_GENE_ENSG00000261402	-0.093240811263061	-2.54668032739803e-05	-2.58955900214954	0.00985719620512821	0.0336114773107381	-3.02522211640472	Brain_Anterior_cingulate_cortex_BA24	1	0.0336114773107381
Brain_Cerebellar_Hemisphere_GENE_RNF181	0.0436740003561451	-0.000808923124983412	2.5895434428294	0.00985763635322805	0.0336116722345082	-3.0252605000003	Brain_Cerebellar_Hemisphere	1	0.0336116722345082
Brain_Frontal_Cortex_BA9_GENE_ENSG00000279681	0.267311512071434	-0.0112002046555697	2.58953750764115	0.00985780425476786	0.0336116722345082	-3.02527514157474	Brain_Frontal_Cortex_BA9	1	0.0336116722345082
Heart_Left_Ventricle_GENE_PIK3CB	-0.0531886644874989	0.00331068417927983	-2.5895165534604	0.00985839705154808	0.0336123149805745	-3.02532683338775	Heart_Left_Ventricle	1	0.0336123149805745
Brain_Cerebellar_Hemisphere_GENE_ZMIZ1	-0.0598077739364132	0.000563190368671897	-2.58950133147704	0.00985882770361184	0.0336123149805745	-3.0253643842023	Brain_Cerebellar_Hemisphere	1	0.0336123149805745
Brain_Putamen_basal_ganglia_GENE_LRRC27	-0.0507449866621498	0.000630938904973905	-2.58949225442203	0.00985908451470785	0.0336123149805745	-3.02538677611011	Brain_Putamen_basal_ganglia	1	0.0336123149805745
Brain_Caudate_basal_ganglia_GENE_CYP26A1	-0.144549838511977	0.00324574114701136	-2.58949189962427	0.00985909455288707	0.0336123149805745	-3.02538765134835	Brain_Caudate_basal_ganglia	1	0.0336123149805745
Brain_Frontal_Cortex_BA9_GENE_ZNF385B	-0.0575001981879307	0.00201770601390975	-2.58945189985243	0.00986022631212283	0.0336147402926602	-3.0254863246298	Brain_Frontal_Cortex_BA9	1	0.0336147402926602
Brain_Anterior_cingulate_cortex_BA24_GENE_ZFP14	-0.103397609720465	0.00280912939093975	-2.58944728562232	0.00986035687527266	0.0336147402926602	-3.02549770712978	Brain_Anterior_cingulate_cortex_BA24	1	0.0336147402926602
Brain_Putamen_basal_ganglia_GENE_MARS1	-0.0622571692571267	-0.00187352834412607	-2.58939810177374	0.00986174866564221	0.0336185458199516	-3.02561903386581	Brain_Putamen_basal_ganglia	1	0.0336185458199516
Heart_Atrial_Appendage_GENE_RPL23AP14	0.0609816890820605	0.000945657989914753	2.58927756360096	0.00986516036224882	0.0336292367708048	-3.02591636796765	Heart_Atrial_Appendage	1	0.0336292367708048
Brain_Substantia_nigra_GENE_LINC02447	0.0791086382063544	-0.000449231949895107	2.58915789846345	0.0098685483915231	0.0336398464473094	-3.02621153517587	Brain_Substantia_nigra	1	0.0336398464473094
Heart_Atrial_Appendage_GENE_ENSG00000254694	-0.0709377976747052	-0.00140901676038398	-2.58913314057982	0.00986924948094835	0.033641296563065	-3.02627260155405	Heart_Atrial_Appendage	1	0.033641296563065
Heart_Left_Ventricle_GENE_RENBP	-0.0808307210956684	-0.000864244535235897	-2.58900549195815	0.00987286491848777	0.0336526804545594	-3.02658744329364	Heart_Left_Ventricle	1	0.0336526804545594
Brain_Caudate_basal_ganglia_GENE_PLD4	-0.274720571919106	0.00714658691942003	-2.58874707889246	0.00988018766642195	0.0336767001077662	-3.0272247654956	Brain_Caudate_basal_ganglia	1	0.0336767001077662
Brain_Anterior_cingulate_cortex_BA24_GENE_TMEM132B	-0.0420512886784008	0.000731525166121644	-2.58870822867712	0.00988128899899363	0.0336795132665548	-3.0273205761224	Brain_Anterior_cingulate_cortex_BA24	1	0.0336795132665548
Brain_Hippocampus_GENE_WDR5B	0.0686388265622787	-0.00200240831978511	2.58867154308375	0.00988232906916091	0.0336821174664572	-3.02741104716947	Brain_Hippocampus	1	0.0336821174664572
Heart_Left_Ventricle_GENE_EXOSC9	0.0505549451500735	-0.00168658134119669	2.58862952882392	0.00988352033203473	0.0336849841195094	-3.02751465780656	Heart_Left_Ventricle	1	0.0336849841195094
Heart_Atrial_Appendage_GENE_STAC3	0.0965971951590288	-0.0019759845776498	2.58862240856539	0.00988372223095548	0.0336849841195094	-3.02753221678998	Heart_Atrial_Appendage	1	0.0336849841195094
Brain_Substantia_nigra_GENE_SRPRB	0.174763977772065	-0.00780387543391457	2.58858148704896	0.00988488265492104	0.0336879981180446	-3.02763313078337	Brain_Substantia_nigra	1	0.0336879981180446
Brain_Nucleus_accumbens_basal_ganglia_GENE_CCNP	-0.124683765518912	0.00817499047512563	-2.58853493813165	0.00988620280477681	0.0336912160522816	-3.02774792026607	Brain_Nucleus_accumbens_basal_ganglia	1	0.0336912160522816
Brain_Hypothalamus_GENE_CHCHD2P2	0.190263740929876	-0.00741512010272861	2.58852872360002	0.00988637906382224	0.0336912160522816	-3.02776324512894	Brain_Hypothalamus	1	0.0336912160522816
Brain_Frontal_Cortex_BA9_GENE_PP12613	-0.171782687883176	0.00391957060331454	-2.58851879869622	0.00988666056375721	0.033691234473852	-3.0277877195925	Brain_Frontal_Cortex_BA9	1	0.033691234473852
Brain_Cerebellar_Hemisphere_GENE_HGH1	0.140653716387307	0.00089882804777982	2.58850035653455	0.00988718365759483	0.0336920761622167	-3.02783319707102	Brain_Cerebellar_Hemisphere	1	0.0336920761622167
Brain_Frontal_Cortex_BA9_GENE_ADSS2	-0.0901201719441148	-0.00179720393749584	-2.58841991253589	0.00988946566189568	0.0336989113900703	-3.02803156438313	Brain_Frontal_Cortex_BA9	1	0.0336989113900703
Brain_Anterior_cingulate_cortex_BA24_GENE_GLIS2	0.236989789488875	-0.00113963303719163	2.58840430862197	0.00988990836218133	0.033699478879154	-3.02807004146627	Brain_Anterior_cingulate_cortex_BA24	1	0.033699478879154
Brain_Frontal_Cortex_BA9_GENE_JAK3	-0.0564272616777813	-0.000783961016885964	-2.58838322369804	0.00989050659290159	0.0337005762856671	-3.0281220335989	Brain_Frontal_Cortex_BA9	1	0.0337005762856671
Heart_Atrial_Appendage_GENE_TNFRSF25	-0.16097416647993	0.00761341885124002	-2.5882769279038	0.00989352295612883	0.0337098368535942	-3.02838413614985	Heart_Atrial_Appendage	1	0.0337098368535942
Brain_Substantia_nigra_GENE_OGFRL1	-0.350963991146774	0.00921388292930695	-2.58826798049954	0.00989377689474116	0.0337098368535942	-3.02840619804374	Brain_Substantia_nigra	1	0.0337098368535942
Brain_Amygdala_GENE_NETO1.DT	0.118705286244459	-0.00256089113880288	2.5881281159386	0.0098977471842373	0.0337224174594081	-3.02875105678389	Brain_Amygdala	1	0.0337224174594081
Brain_Substantia_nigra_GENE_ZIC2	-0.330858990072355	0.00596747349504069	-2.58811843735236	0.00989802197973925	0.0337224174594081	-3.02877492023397	Brain_Substantia_nigra	1	0.0337224174594081
Brain_Frontal_Cortex_BA9_GENE_HBD	0.098588767949791	0.00269585877218137	2.58809816476287	0.00989859758345204	0.0337234369845744	-3.02882490389733	Brain_Frontal_Cortex_BA9	1	0.0337234369845744
Brain_Anterior_cingulate_cortex_BA24_GENE_XRN1	-0.0256393675872696	3.37742716903808e-05	-2.58806301012627	0.00989959580700645	0.0337251421026937	-3.0289115795124	Brain_Anterior_cingulate_cortex_BA24	1	0.0337251421026937
Brain_Hypothalamus_GENE_ENSG00000280327	-0.102624439548395	0.00262461147023368	-2.58806107285654	0.00989965081881608	0.0337251421026937	-3.02891635591993	Brain_Hypothalamus	1	0.0337251421026937
Brain_Frontal_Cortex_BA9_GENE_ENSG00000285669	-0.164719221392605	0.00800237487168722	-2.58801185317305	0.00990104858046	0.0337289622337839	-3.02903770763297	Brain_Frontal_Cortex_BA9	1	0.0337289622337839
Heart_Left_Ventricle_GENE_POLRMT	-0.0924309022996206	-0.00217790605356165	-2.587877606217	0.00990486187919083	0.0337408501376874	-3.02936868364705	Heart_Left_Ventricle	1	0.0337408501376874
Brain_Frontal_Cortex_BA9_GENE_ZIC4	0.116333221023258	-0.00299774874857425	2.58786953286851	0.00990509124530743	0.0337408501376874	-3.02938858736099	Brain_Frontal_Cortex_BA9	1	0.0337408501376874
Brain_Amygdala_GENE_ZNF622	-0.165921025054471	0.00448888518740279	-2.58784702825017	0.00990573063293247	0.0337420862459659	-3.02944406903691	Brain_Amygdala	1	0.0337420862459659
Brain_Frontal_Cortex_BA9_GENE_SLC25A22	-0.1006964963096	0.00327357438907695	-2.58783383635837	0.00990610545013504	0.0337424210989275	-3.02947659139864	Brain_Frontal_Cortex_BA9	1	0.0337424210989275
Brain_Nucleus_accumbens_basal_ganglia_GENE_PRX	-0.241525786719198	0.00337355298493967	-2.58781520752365	0.00990663476711702	0.0337432821794718	-3.02952251734145	Brain_Nucleus_accumbens_basal_ganglia	1	0.0337432821794718
Brain_Hypothalamus_GENE_PLAGL2	0.114425608232653	-0.001416793859791	2.58775235286126	0.00990842089672327	0.0337484239591746	-3.02967747149326	Brain_Hypothalamus	1	0.0337484239591746
Brain_Frontal_Cortex_BA9_GENE_CPNE8.AS1	0.162907952595501	-0.00167150054194959	2.58761663182189	0.00991227863822561	0.0337606212366137	-3.03001204892056	Brain_Frontal_Cortex_BA9	1	0.0337606212366137
Brain_Anterior_cingulate_cortex_BA24_GENE_ENSG00000234589	-0.120002175788198	0.00121294301718734	-2.58760486000117	0.0099126133042587	0.0337608187862369	-3.03004106782569	Brain_Anterior_cingulate_cortex_BA24	1	0.0337608187862369
Brain_Frontal_Cortex_BA9_GENE_OXCT1	-0.149328227421505	0.00262496648217324	-2.58757042421109	0.00991359235173844	0.0337632109265403	-3.03012595530778	Brain_Frontal_Cortex_BA9	1	0.0337632109265403
Brain_Nucleus_accumbens_basal_ganglia_GENE_ENSG00000289004	-0.140286072802703	0.00251647647862971	-2.58750037978029	0.00991558405866949	0.0337690517013569	-3.03029861805845	Brain_Nucleus_accumbens_basal_ganglia	1	0.0337690517013569
Brain_Frontal_Cortex_BA9_GENE_PMM2	0.0609638820052011	-0.00199578334553688	2.58742830101016	0.00991763398499355	0.0337750904197587	-3.03047629078818	Brain_Frontal_Cortex_BA9	1	0.0337750904197587
Brain_Amygdala_GENE_CEP95	0.143759278227544	-0.00165634122252878	2.58741413415424	0.00991803693608567	0.0337755200858612	-3.03051121123745	Brain_Amygdala	1	0.0337755200858612
Heart_Atrial_Appendage_GENE_ENSG00000269951	-0.0969922262580351	0.00184422191138049	-2.58733834614461	0.00992019283999701	0.0337819191795266	-3.03069802096195	Heart_Atrial_Appendage	1	0.0337819191795266
Heart_Atrial_Appendage_GENE_NUS1P1	0.119346188404214	-0.00251913145685128	2.58727148280193	0.00992209521588403	0.0337866501454852	-3.03086282785836	Heart_Atrial_Appendage	1	0.0337866501454852
Brain_Frontal_Cortex_BA9_GENE_FOXL2NB	0.153389799407477	-0.0006292966849526	2.58727005442847	0.0099221358590947	0.0337866501454852	-3.0308663485134	Brain_Frontal_Cortex_BA9	1	0.0337866501454852
Heart_Left_Ventricle_GENE_VAT1L	0.0217861856534715	-0.000522329226554466	2.58723934740998	0.0099230096384097	0.0337877028799358	-3.03094203471714	Heart_Left_Ventricle	1	0.0337877028799358
Brain_Frontal_Cortex_BA9_GENE_PNPLA3	0.0621521656054367	-0.00288113985550532	2.58722652231402	0.00992337460150046	0.0337877028799358	-3.03097364556404	Brain_Frontal_Cortex_BA9	1	0.0337877028799358
Brain_Hippocampus_GENE_SYTL1	0.122138787240342	0.00165011163295961	2.58722204028118	0.00992350214930361	0.0337877028799358	-3.03098469268535	Brain_Hippocampus	1	0.0337877028799358
Brain_Frontal_Cortex_BA9_GENE_PER3	0.0474342807171753	0.00093892927365899	2.58722026902782	0.00992355255528975	0.0337877028799358	-3.03098905838909	Brain_Frontal_Cortex_BA9	1	0.0337877028799358
Heart_Left_Ventricle_GENE_CDK12	0.044092282830795	0.000849227406083347	2.58720909596435	0.00992387052144334	0.0337878427496635	-3.03101659717461	Heart_Left_Ventricle	1	0.0337878427496635
Brain_Cerebellar_Hemisphere_GENE_PSPN	-0.114399243383228	0.00753380887720836	-2.58717660960459	0.0099247950790181	0.0337900461919398	-3.03109666720473	Brain_Cerebellar_Hemisphere	1	0.0337900461919398
Brain_Frontal_Cortex_BA9_GENE_GBP4	0.379784564264997	-0.00908916369118499	2.58716689728277	0.00992507150537335	0.0337900461919398	-3.03112060524268	Brain_Frontal_Cortex_BA9	1	0.0337900461919398
Brain_Hypothalamus_GENE_ENSG00000235560	-0.112936836792588	0.00341499692952609	-2.58712717036272	0.00992620226105383	0.0337929530608157	-3.03121851959003	Brain_Hypothalamus	1	0.0337929530608157
Heart_Atrial_Appendage_GENE_NTMT1	0.231491319435501	-0.00876646295255877	2.58710173991487	0.00992692615364393	0.0337944746736466	-3.03128119686547	Heart_Atrial_Appendage	1	0.0337944746736466
Brain_Amygdala_GENE_FAM13B	-0.134185618560906	0.00339072140718489	-2.58704501098341	0.00992854114582026	0.0337990297088142	-3.03142101193274	Brain_Amygdala	1	0.0337990297088142
Brain_Cerebellar_Hemisphere_GENE_TIMP4	0.14772305857241	-0.00164412004571007	2.58696999588866	0.00993067707946073	0.033804363711769	-3.03160589078854	Brain_Cerebellar_Hemisphere	1	0.033804363711769
Brain_Frontal_Cortex_BA9_GENE_DBT	0.0592976061006612	0.000342436324285006	2.58696274560661	0.00993088354127941	0.033804363711769	-3.03162375923295	Brain_Frontal_Cortex_BA9	1	0.033804363711769
Brain_Anterior_cingulate_cortex_BA24_GENE_CITED1	0.280523358998365	-0.00685609299998306	2.58696079509971	0.00993093908531818	0.033804363711769	-3.0316285662823	Brain_Anterior_cingulate_cortex_BA24	1	0.033804363711769
Brain_Frontal_Cortex_BA9_GENE_SPPL2B	0.131960260872673	-0.000417252094954741	2.58692103380441	0.00993207141707349	0.033807275059488	-3.03172655773565	Brain_Frontal_Cortex_BA9	1	0.033807275059488
Heart_Atrial_Appendage_GENE_CBLL1	0.0571758752769347	-0.0023399881919658	2.58688511021909	0.00993309455675918	0.0338096156009766	-3.03181508991407	Heart_Atrial_Appendage	1	0.0338096156009766
Brain_Frontal_Cortex_BA9_GENE_RGS3	0.12668072360556	-0.00141726330169659	2.58687743517351	0.00993331316194818	0.0338096156009766	-3.03183400458841	Brain_Frontal_Cortex_BA9	1	0.0338096156009766
Brain_Nucleus_accumbens_basal_ganglia_GENE_SMIM26	-0.0841380520139257	0.00283167986169479	-2.5868577995974	0.00993387245360399	0.0338105761796332	-3.03188239499995	Brain_Nucleus_accumbens_basal_ganglia	1	0.0338105761796332
Brain_Frontal_Cortex_BA9_GENE_LRPPRC	-0.0469909131425348	0.000927254093543253	-2.58684200923679	0.00993432224013113	0.0338110601872414	-3.03192130890498	Brain_Frontal_Cortex_BA9	1	0.0338110601872414
Heart_Left_Ventricle_GENE_SCAMP4	0.12306423945533	-0.000577241175700849	2.58683335326432	0.00993456881218687	0.0338110601872414	-3.03194264066209	Heart_Left_Ventricle	1	0.0338110601872414
Brain_Anterior_cingulate_cortex_BA24_GENE_TLR5	-0.0553820296620811	0.00361086639447509	-2.58679318232129	0.00993571318405096	0.0338140118368856	-3.03204163692306	Brain_Anterior_cingulate_cortex_BA24	1	0.0338140118368856
Brain_Cerebellar_Hemisphere_GENE_ATP6V0A1	-0.0406114350096261	0.000305421975896631	-2.58675623979278	0.00993676569021274	0.0338166506859269	-3.0321326758365	Brain_Cerebellar_Hemisphere	1	0.0338166506859269
Heart_Atrial_Appendage_GENE_PPM1F.AS1	-0.0523987958671618	0.00137632232900791	-2.58670530459348	0.00993821701599581	0.0338206141671883	-3.0322581953538	Heart_Atrial_Appendage	1	0.0338206141671883
Brain_Nucleus_accumbens_basal_ganglia_GENE_CLGN	0.09238459532636	-0.00349584247923698	2.58669591295053	0.00993848463812572	0.0338206141671883	-3.03228133889877	Brain_Nucleus_accumbens_basal_ganglia	1	0.0338206141671883
Brain_Hippocampus_GENE_CISH	0.245886430650422	-0.00822829099217677	2.58667595990997	0.0099390532368142	0.033821605922531	-3.03233050830797	Brain_Hippocampus	1	0.033821605922531
Heart_Atrial_Appendage_GENE_NEAT1	-0.109570439465848	0.00191643834518389	-2.58661105292336	0.00994090308209842	0.0338262085268268	-3.03249045320961	Heart_Atrial_Appendage	1	0.0338262085268268
Brain_Anterior_cingulate_cortex_BA24_GENE_MTUS1	-0.0841915191223224	0.0028055377788632	-2.58660904926928	0.00994096019101406	0.0338262085268268	-3.03249539058581	Brain_Anterior_cingulate_cortex_BA24	1	0.0338262085268268
Brain_Substantia_nigra_GENE_CORO1A	-0.231763007035186	0.000705676116780743	-2.58649331168568	0.00994425948530046	0.033836491550407	-3.03278058317696	Brain_Substantia_nigra	1	0.033836491550407
Brain_Anterior_cingulate_cortex_BA24_GENE_TMSB4X	0.0854587336403752	-0.00379701572960104	2.58642456264254	0.00994621975528076	0.0338422179427114	-3.03294998394435	Brain_Anterior_cingulate_cortex_BA24	1	0.0338422179427114
Brain_Caudate_basal_ganglia_GENE_SELL	-0.179528614860813	0.00740894625913967	-2.58639735053556	0.00994699576071102	0.0338439146434698	-3.03301703459924	Brain_Caudate_basal_ganglia	1	0.0338439146434698
Brain_Caudate_basal_ganglia_GENE_S100A16	0.255663389267008	-0.00528019417190212	2.58638085706175	0.00994746613007599	0.0338445713745863	-3.03305767419773	Brain_Caudate_basal_ganglia	1	0.0338445713745863
Heart_Left_Ventricle_GENE_ACTR1B	-0.0582689349430522	0.000374698507078297	-2.58628724936726	0.00995013605877619	0.033852711489122	-3.03328831694521	Heart_Left_Ventricle	1	0.033852711489122
Heart_Atrial_Appendage_GENE_PIGHP1	-0.138462099277237	0.00424015611230352	-2.58626164037827	0.0099508666035457	0.0338542530918221	-3.03335141426625	Heart_Atrial_Appendage	1	0.0338542530918221
Brain_Caudate_basal_ganglia_GENE_PLPP5	0.079497976541156	-0.0022794393249566	2.58624988952168	0.00995120183495355	0.0338544497341914	-3.03338036669172	Brain_Caudate_basal_ganglia	1	0.0338544497341914
Brain_Cerebellar_Hemisphere_GENE_ENSG00000272696	0.0741556870796998	-0.00142382754065729	2.58619529506038	0.00995275945184916	0.0338588048617298	-3.03351487793155	Brain_Cerebellar_Hemisphere	1	0.0338588048617298
Brain_Substantia_nigra_GENE_KPNA3	0.0440121682377774	-0.00161963770812248	2.58607344093287	0.00995623681794998	0.0338680242671676	-3.03381509527592	Brain_Substantia_nigra	1	0.0338680242671676
Brain_Amygdala_GENE_CIR1P2	-0.0860955778281268	-0.000815329052897833	-2.58607213043756	0.00995627422161169	0.0338680242671676	-3.03381832392554	Brain_Amygdala	1	0.0338680242671676
Heart_Left_Ventricle_GENE_TMEM129	-0.120341644413893	0.00403669906162028	-2.58607115313883	0.0099563021153842	0.0338680242671676	-3.03382073168217	Heart_Left_Ventricle	1	0.0338680242671676
Brain_Anterior_cingulate_cortex_BA24_GENE_UTP15	0.0558014337285623	-0.00285939861456641	2.58603105365925	0.00995744668310669	0.0338709735141368	-3.03391952342035	Brain_Anterior_cingulate_cortex_BA24	1	0.0338709735141368
Heart_Atrial_Appendage_GENE_GEMIN4	-0.0499398882039792	0.000244367979587144	-2.58598186096705	0.00995885096078749	0.0338748059942293	-3.03404071575881	Heart_Atrial_Appendage	1	0.0338748059942293
Brain_Caudate_basal_ganglia_GENE_EGLN1	-0.121204932945792	0.00160181109152412	-2.58594895715725	0.00995979034710616	0.0338770569873082	-3.03412177714645	Brain_Caudate_basal_ganglia	1	0.0338770569873082
Brain_Cerebellar_Hemisphere_GENE_NCAM1	-0.0853482658881246	0.00177337997380351	-2.58586923444424	0.00996206671645841	0.0338838553188947	-3.03431817678717	Brain_Cerebellar_Hemisphere	1	0.0338838553188947
Brain_Substantia_nigra_GENE_TPI1	0.202719885491589	-0.0108284165254503	2.58584757012497	0.00996268539075358	0.0338847743258975	-3.03437154656058	Brain_Substantia_nigra	1	0.0338847743258975
Heart_Atrial_Appendage_GENE_TIE1	-0.142026973337498	0.00722116796686964	-2.58584032600201	0.00996289227094499	0.0338847743258975	-3.03438939226744	Heart_Atrial_Appendage	1	0.0338847743258975
Brain_Amygdala_GENE_POLG2	0.0543903781385609	-0.00109119846055976	2.5858162044256	0.00996358117100114	0.0338852907106332	-3.03444881478666	Brain_Amygdala	1	0.0338852907106332
Heart_Atrial_Appendage_GENE_SPHK2	-0.137333513862827	0.00358386552102929	-2.58581556375264	0.00996359946887787	0.0338852907106332	-3.03445039305102	Heart_Atrial_Appendage	1	0.0338852907106332
Brain_Nucleus_accumbens_basal_ganglia_GENE_MOB3A	-0.0839788421593725	0.00404331960257745	-2.58579842338853	0.00996408901569101	0.0338860112147244	-3.03449261729963	Brain_Nucleus_accumbens_basal_ganglia	1	0.0338860112147244
Heart_Atrial_Appendage_GENE_ENSG00000227615	0.203990822050167	0.00130220403061869	2.58571337800012	0.00996651831910863	0.0338933282458041	-3.03470211742277	Heart_Atrial_Appendage	1	0.0338933282458041
Brain_Substantia_nigra_GENE_RAB28P5	0.107447432538865	-0.0023731462126225	2.58558729275074	0.00997012089089254	0.0339046347139069	-3.03501270243484	Brain_Substantia_nigra	1	0.0339046347139069
Brain_Hippocampus_GENE_PNP	0.229027548776639	-0.00706865097620477	2.58557110876569	0.00997058339214571	0.0339052626494847	-3.03505256727454	Brain_Hippocampus	1	0.0339052626494847
Brain_Nucleus_accumbens_basal_ganglia_GENE_CLCN2	0.058574383163766	-0.00129324993815181	2.58553507051419	0.00997161335173692	0.0339078201550954	-3.03514133681798	Brain_Nucleus_accumbens_basal_ganglia	1	0.0339078201550954
Heart_Atrial_Appendage_GENE_EGLN3P1	-0.0956152852748204	0.00252827421313567	-2.58551201932238	0.00997227219590314	0.0339090895965738	-3.03519811595871	Heart_Atrial_Appendage	1	0.0339090895965738
Brain_Amygdala_GENE_ENSG00000274653	0.26668806866255	-0.00809099328056758	2.58549528157323	0.00997275061498407	0.0339090895965738	-3.03523934367	Brain_Amygdala	1	0.0339090895965738
Heart_Left_Ventricle_GENE_GGPS1	-0.0590538013701001	0.00318194152843236	-2.58549284338916	0.00997282030789193	0.0339090895965738	-3.03524534927944	Heart_Left_Ventricle	1	0.0339090895965738
Brain_Frontal_Cortex_BA9_GENE_TMEM35B	0.172391330231694	-0.00490745871521853	2.58539653610711	0.00997557349744066	0.0339175057884004	-3.03548256399859	Brain_Frontal_Cortex_BA9	1	0.0339175057884004
Brain_Cerebellar_Hemisphere_GENE_ENSG00000279349	0.185887981486912	-0.00274487623978385	2.58538369071834	0.00997594076697949	0.0339178094762746	-3.03551420285772	Brain_Cerebellar_Hemisphere	1	0.0339178094762746
Brain_Hippocampus_GENE_STPG3.AS1	0.0733685490825321	-0.00117526598407107	2.5853341164523	0.00997735828518369	0.0339216838522344	-3.03563630540906	Brain_Hippocampus	1	0.0339216838522344
Brain_Substantia_nigra_GENE_GNPDA2	0.0804332416849789	-0.00188835845962594	2.58531033771025	0.009978038274359	0.0339230505821046	-3.035694872184	Brain_Substantia_nigra	1	0.0339230505821046
Heart_Atrial_Appendage_GENE_RBM12B.AS1	-0.0982787170059096	0.00173718238162171	-2.58528913297305	0.00997864469087432	0.033924167112554	-3.03574709877047	Heart_Atrial_Appendage	1	0.033924167112554
Heart_Left_Ventricle_GENE_SATB1	-0.0776160127966238	0.00314489135408632	-2.58521244150577	0.00998083820070785	0.033930679034851	-3.03593598390104	Heart_Left_Ventricle	1	0.033930679034851
Brain_Cerebellar_Hemisphere_GENE_ARHGAP4	0.149023025488687	-0.00589723750357515	2.58519918870378	0.00998121729761277	0.0339310225204226	-3.03596862396953	Brain_Cerebellar_Hemisphere	1	0.0339310225204226
Brain_Cerebellar_Hemisphere_GENE_ABHD12	0.0591060128352476	-0.000349803283062994	2.58508538912504	0.00998447306823534	0.0339411449305129	-3.03624889201994	Brain_Cerebellar_Hemisphere	1	0.0339411449305129
Brain_Hippocampus_GENE_PIK3R2	-0.296478922717905	0.00589493729209578	-2.58506203515965	0.0099851413352172	0.0339424710806698	-3.03630640717941	Brain_Hippocampus	1	0.0339424710806698
Brain_Putamen_basal_ganglia_GENE_TTC7A	-0.0242100200235068	0.000367497551054192	-2.58495990319795	0.00998806428118254	0.0339513648040108	-3.03655792750377	Brain_Putamen_basal_ganglia	1	0.0339513648040108
Brain_Frontal_Cortex_BA9_GENE_ENSG00000253878	0.207723145078279	-0.00529027770188422	2.58495117441197	0.00998831412842943	0.0339513648040108	-3.03657942343031	Brain_Frontal_Cortex_BA9	1	0.0339513648040108
Brain_Caudate_basal_ganglia_GENE_EIF2AK3.DT	0.0724853833563217	-0.0028410645982034	2.58492747917246	0.00998899239411467	0.0339527245444145	-3.0366377761051	Brain_Caudate_basal_ganglia	1	0.0339527245444145
Brain_Cerebellar_Hemisphere_GENE_GLT1D1	0.0515410355185033	0.000104382970489301	2.58487375822253	0.00999053028474102	0.033957006004857	-3.03677006914727	Brain_Cerebellar_Hemisphere	1	0.033957006004857
Heart_Left_Ventricle_GENE_SLC44A3	0.0110040249883014	-0.000273665243465379	2.58482951193289	0.0099917970993633	0.033960365887004	-3.03687902790606	Heart_Left_Ventricle	1	0.033960365887004
Brain_Substantia_nigra_GENE_ERI3	0.105792967484925	-0.00270221330353934	2.58480901609818	0.00999238396380737	0.0339614146149589	-3.03692949933397	Brain_Substantia_nigra	1	0.0339614146149589
Brain_Frontal_Cortex_BA9_GENE_MAPRE3	-0.112129897595116	0.00386485159114171	-2.58479637327716	0.00999274598549921	0.0339616991259852	-3.03696063235433	Brain_Frontal_Cortex_BA9	1	0.0339616991259852
Brain_Frontal_Cortex_BA9_GENE_KCTD2	-0.0576172578070742	0.0020363731694393	-2.58472683946066	0.00999473726552644	0.0339675207218198	-3.03713185712618	Brain_Frontal_Cortex_BA9	1	0.0339675207218198
Brain_Caudate_basal_ganglia_GENE_KDM4B	-0.024186708572109	0.000670506867800092	-2.58471327605945	0.00999512572977523	0.033967894910547	-3.03716525603861	Brain_Caudate_basal_ganglia	1	0.033967894910547
Brain_Cerebellar_Hemisphere_GENE_CDK5	0.125661182990242	0.00132729685031614	2.58467061255652	0.00999634772695446	0.0339711017161858	-3.03727031077038	Brain_Cerebellar_Hemisphere	1	0.0339711017161858
Brain_Caudate_basal_ganglia_GENE_FXYD6	-0.173526841033922	0.00252681820874213	-2.58464811684356	0.00999699211824576	0.033972345490136	-3.03732570359713	Brain_Caudate_basal_ganglia	1	0.033972345490136
Heart_Left_Ventricle_GENE_ENSG00000272913	0.162666569630438	-0.00367239420590966	2.58460997726401	0.00999808471396782	0.0339745059881616	-3.03741961637694	Heart_Left_Ventricle	1	0.0339745059881616
Brain_Amygdala_GENE_ENSG00000274922	0.103828312380899	-0.00245138810962433	2.58460648664301	0.00999818471613786	0.0339745059881616	-3.03742821142041	Brain_Amygdala	1	0.0339745059881616
Heart_Atrial_Appendage_GENE_SH3BP1	0.13938591046992	-0.00154586395432183	2.58455528515424	0.00999965168098693	0.033977737002712	-3.0375542848269	Heart_Atrial_Appendage	1	0.033977737002712
Brain_Anterior_cingulate_cortex_BA24_GENE_IGHG1	0.337424752665115	-0.000281520192115459	2.5845538626635	0.0099996924392631	0.033977737002712	-3.0375577873905	Brain_Anterior_cingulate_cortex_BA24	1	0.033977737002712
Brain_Frontal_Cortex_BA9_GENE_MRPS27	-0.0843693808918519	0.00285677401944411	-2.58453308990597	0.0100002876528612	0.0339788133235882	-3.03760893542103	Brain_Frontal_Cortex_BA9	1	0.0339788133235882
Heart_Atrial_Appendage_GENE_KHDRBS3	0.0796952722606247	-0.00253855990066095	2.5844014081399	0.0100040615412211	0.0339906897327616	-3.03793316147301	Heart_Atrial_Appendage	1	0.0339906897327616
Brain_Cerebellar_Hemisphere_GENE_BORCS6	0.0790358598694882	-0.00155575701578148	2.58428634643365	0.0100073601538245	0.0340009506863486	-3.03821645251711	Brain_Cerebellar_Hemisphere	1	0.0340009506863486
Brain_Frontal_Cortex_BA9_GENE_TRAPPC14	-0.10418354311178	0.00303764685128007	-2.58422603344282	0.0100090896069996	0.0340058798497353	-3.03836494296639	Brain_Frontal_Cortex_BA9	1	0.0340058798497353
Brain_Frontal_Cortex_BA9_GENE_AFAP1L1	0.0649213842384977	-0.00135865077430631	2.58417747934484	0.0100104820720998	0.0340096638536165	-3.03848448059057	Brain_Frontal_Cortex_BA9	1	0.0340096638536165
Brain_Hypothalamus_GENE_NHLRC1	0.150819429139032	-0.0069567920281723	2.58413888701512	0.0100115889707108	0.0340124774887357	-3.03857949130431	Brain_Hypothalamus	1	0.0340124774887357
Brain_Nucleus_accumbens_basal_ganglia_GENE_PERP	0.146796755208035	-0.00373166779393308	2.58410690463782	0.0100125063666171	0.0340146471855666	-3.03865822788299	Brain_Nucleus_accumbens_basal_ganglia	1	0.0340146471855666
Brain_Frontal_Cortex_BA9_GENE_FAM216A	-0.188702036409129	0.00660557739143517	-2.58403228233517	0.0100146471559296	0.034020972777589	-3.03884193488151	Brain_Frontal_Cortex_BA9	1	0.034020972777589
Brain_Caudate_basal_ganglia_GENE_GAS6.DT	0.14703781778627	-0.00455945733277573	2.58398437516382	0.0100160217481518	0.0340237923168258	-3.03895987119195	Brain_Caudate_basal_ganglia	1	0.0340237923168258
Brain_Substantia_nigra_GENE_CRB3	-0.0666472568666802	0.00297505675394629	-2.58398392121739	0.0100160347739645	0.0340237923168258	-3.03896098869224	Brain_Substantia_nigra	1	0.0340237923168258
Brain_Substantia_nigra_GENE_NCK1	-0.0160081848677258	0.000201254133025482	-2.5839670331221	0.0100165193819037	0.0340244913465913	-3.03900256273816	Brain_Substantia_nigra	1	0.0340244913465913
Heart_Left_Ventricle_GENE_EIF3A	0.0837953403909446	0.00231423956444715	2.58391371034788	0.010018049629111	0.0340287421055297	-3.03913382763428	Heart_Left_Ventricle	1	0.0340287421055297
Brain_Anterior_cingulate_cortex_BA24_GENE_RPH3AL.AS1	-0.234336168815371	-0.00419565786879465	-2.58387618584668	0.0100191266255203	0.0340314530941097	-3.03922620027113	Brain_Anterior_cingulate_cortex_BA24	1	0.0340314530941097
Brain_Amygdala_GENE_BRD9	-0.05223692907349	-8.68403097064049e-05	-2.58383186212954	0.0100203989004525	0.0340338822049592	-3.03933530859278	Brain_Amygdala	1	0.0340338822049592
Heart_Left_Ventricle_GENE_ZNF142	-0.0145867121733666	0.000333564065544443	-2.58383183848196	0.010020399579275	0.0340338822049592	-3.03933536680376	Heart_Left_Ventricle	1	0.0340338822049592
Heart_Left_Ventricle_GENE_MYORG	0.120491682858519	-0.000801875324101417	2.58370132623423	0.0100241466614314	0.0340456614100352	-3.03965662826353	Heart_Left_Ventricle	1	0.0340456614100352
Brain_Caudate_basal_ganglia_GENE_GRTP1	-0.0571576188412163	0.00305133906109985	-2.58366531554228	0.0100251807694661	0.0340482259653884	-3.03974526732901	Brain_Caudate_basal_ganglia	1	0.0340482259653884
Heart_Atrial_Appendage_GENE_KRT8P33	-0.0471898130905682	-0.000754165625423485	-2.58362618104263	0.0100263046909501	0.0340510954002745	-3.03984159417153	Heart_Atrial_Appendage	1	0.0340510954002745
Brain_Cerebellar_Hemisphere_GENE_NAA40	0.193824494384652	-0.00693314690701458	2.58358322500429	0.0100275384944771	0.0340543378438174	-3.03994732582604	Brain_Cerebellar_Hemisphere	1	0.0340543378438174
Brain_Frontal_Cortex_BA9_GENE_NEMP2	-0.0488729594273901	0.00123917623104799	-2.58353617911648	0.0100288899241394	0.0340579795637124	-3.04006312223572	Brain_Frontal_Cortex_BA9	1	0.0340579795637124
Heart_Atrial_Appendage_GENE_ADCYAP1	0.174464373489385	-0.0057392258947414	2.58351712429261	0.0100294373350291	0.0340588907196229	-3.04011002224649	Heart_Atrial_Appendage	1	0.0340588907196229
Brain_Nucleus_accumbens_basal_ganglia_GENE_FAM131C	0.132678178437084	-0.00461626781821859	2.5835035066695	0.0100298285612475	0.0340592714532324	-3.04014353936195	Brain_Nucleus_accumbens_basal_ganglia	1	0.0340592714532324
Brain_Amygdala_GENE_SLC35A4	0.0807942013571631	-0.00148320777627857	2.58344084410273	0.0100316289951883	0.0340644374172096	-3.04029776879001	Brain_Amygdala	1	0.0340644374172096
Brain_Hippocampus_GENE_CALN1	-0.0404880767356564	0.000791750365592362	-2.58341956487217	0.01003224046012	0.0340655658198382	-3.04035014186858	Brain_Hippocampus	1	0.0340655658198382
Brain_Cerebellar_Hemisphere_GENE_ERGIC2	-0.142824629512543	0.00287301356824126	-2.58335576025974	0.0100340741038903	0.0340708440856341	-3.04050717716512	Brain_Cerebellar_Hemisphere	1	0.0340708440856341
Brain_Amygdala_GENE_RNF125	-0.0621077572288308	0.00186497395813084	-2.58324152970269	0.0100373576571889	0.0340806920092256	-3.040788310857	Brain_Amygdala	1	0.0340806920092256
Heart_Left_Ventricle_GENE_GOLGA3	0.0931486824049948	-0.00147818039069984	2.58323543243477	0.0100375329499096	0.0340806920092256	-3.04080331654827	Heart_Left_Ventricle	1	0.0340806920092256
Brain_Amygdala_GENE_HABP4	-0.080635730759263	0.00173839954251295	-2.58320532086059	0.0100383986793242	0.0340813789223108	-3.04087742218137	Brain_Amygdala	1	0.0340813789223108
Brain_Amygdala_GENE_ENSG00000243384	0.0915238017032856	-0.00257635369888311	2.58319754626472	0.0100386222153768	0.0340813789223108	-3.04089655559573	Brain_Amygdala	1	0.0340813789223108
Brain_Frontal_Cortex_BA9_GENE_CHCHD4	-0.123255976526837	0.00499830432581331	-2.58319166862475	0.0100387912128912	0.0340813789223108	-3.04091102053154	Brain_Frontal_Cortex_BA9	1	0.0340813789223108
Brain_Putamen_basal_ganglia_GENE_CHRAC1	-0.0697597345001034	0.0031852860266928	-2.58318953964758	0.0100388524271769	0.0340813789223108	-3.04091625995963	Brain_Putamen_basal_ganglia	1	0.0340813789223108
Brain_Substantia_nigra_GENE_NDUFA1	0.0507562203385781	-0.000267979219998524	2.58309504814108	0.0100415696685433	0.0340896554044511	-3.0411487999895	Brain_Substantia_nigra	1	0.0340896554044511
Brain_Anterior_cingulate_cortex_BA24_GENE_CGGBP1	-0.0660100032949346	0.00287488368140591	-2.58307325985537	0.0100421963157127	0.0340908343630387	-3.04120241896029	Brain_Anterior_cingulate_cortex_BA24	1	0.0340908343630387
Brain_Substantia_nigra_GENE_ZNF92	-0.0880581300323391	0.00307845018154269	-2.58304813923565	0.0100429188466058	0.0340923179574021	-3.04126423795154	Brain_Substantia_nigra	1	0.0340923179574021
Brain_Cerebellar_Hemisphere_GENE_ENSG00000230910	0.255264348789684	-0.0125654346580248	2.58303863920784	0.0100431921029001	0.0340923179574021	-3.04128761628777	Brain_Cerebellar_Hemisphere	1	0.0340923179574021
Heart_Left_Ventricle_GENE_DCAF15	0.115526150784799	-0.00235939466213585	2.58299641807901	0.0100444066206374	0.0340954922557829	-3.04139151599453	Heart_Left_Ventricle	1	0.0340954922557829
Brain_Hypothalamus_GENE_CLEC5A	0.163952679343354	-0.00169432845118468	2.58296212147796	0.0100453932808053	0.0340978929421449	-3.04147591343687	Brain_Hypothalamus	1	0.0340978929421449
Brain_Caudate_basal_ganglia_GENE_ENSG00000238058	0.0538881348776647	-0.00151174741127092	2.58295167966034	0.0100456936929334	0.0340979641723811	-3.04150160855606	Brain_Caudate_basal_ganglia	1	0.0340979641723811
Brain_Hippocampus_GENE_ACO2	0.176894748929485	-0.0093854110967159	2.5829062249789	0.0100470015220984	0.0341014547657606	-3.04161346179566	Brain_Hippocampus	1	0.0341014547657606
Brain_Amygdala_GENE_TLE5	-0.0875129712773111	0.00206727925782502	-2.58288330033163	0.0100476611712888	0.0341027451787062	-3.04166987321157	Brain_Amygdala	1	0.0341027451787062
Heart_Atrial_Appendage_GENE_PLAAT4	0.18668396610689	-0.0084644074607758	2.58284924234194	0.0100486412501553	0.0341048946214567	-3.04175367989878	Heart_Atrial_Appendage	1	0.0341048946214567
Brain_Putamen_basal_ganglia_GENE_COL17A1	0.0939646799225656	-0.000315408813787993	2.58284186949778	0.0100488534280204	0.0341048946214567	-3.04177182215592	Brain_Putamen_basal_ganglia	1	0.0341048946214567
Brain_Frontal_Cortex_BA9_GENE_ETS1	0.168938678819644	-0.00590623596692641	2.582821583229	0.0100494372528429	0.0341059274972166	-3.0418217400403	Brain_Frontal_Cortex_BA9	1	0.0341059274972166
Heart_Atrial_Appendage_GENE_UBE4A	-0.0699898205042782	0.00191079520747737	-2.58277854105468	0.0100506760772383	0.0341091832008575	-3.04192765151192	Heart_Atrial_Appendage	1	0.0341091832008575
Heart_Atrial_Appendage_GENE_PIK3CD	0.0616393623159313	4.11034833330798e-05	2.58273977646351	0.0100517919024799	0.0341120213103013	-3.0420230358997	Heart_Atrial_Appendage	1	0.0341120213103013
Brain_Cerebellar_Hemisphere_GENE_FCRLB	0.103535926010581	-0.00112957744516747	2.58271233900878	0.0100525817469015	0.0341137530357046	-3.04209054782263	Brain_Cerebellar_Hemisphere	1	0.0341137530357046
Brain_Hypothalamus_GENE_PSMD13	0.0581222580843106	-0.0020205014968528	2.58269525863886	0.0100530734689996	0.0341137985022244	-3.04213257500524	Brain_Hypothalamus	1	0.0341137985022244
Brain_Frontal_Cortex_BA9_GENE_ADAM23	-0.121656197051037	0.00341243881033892	-2.58269245239731	0.0100531542591741	0.0341137985022244	-3.04213947988974	Brain_Frontal_Cortex_BA9	1	0.0341137985022244
Heart_Atrial_Appendage_GENE_C3orf36	-0.171687679857727	0.00579944381836122	-2.58262999778984	0.0100549524435388	0.0341189515816737	-3.04229315038888	Heart_Atrial_Appendage	1	0.0341189515816737
Brain_Frontal_Cortex_BA9_GENE_SLC45A1	-0.191088243894101	0.00543953734757749	-2.58258783035623	0.0100561666848264	0.0341217170562761	-3.04239690194148	Brain_Frontal_Cortex_BA9	1	0.0341217170562761
Heart_Atrial_Appendage_GENE_ADAMTS8	0.448028578341401	-0.0130660619255505	2.58258227445022	0.0100563266808594	0.0341217170562761	-3.04241057193813	Heart_Atrial_Appendage	1	0.0341217170562761
Brain_Putamen_basal_ganglia_GENE_ENSG00000288848	-0.1367968674674	0.00434574132788871	-2.58255240339991	0.0100571869304776	0.0341236871055839	-3.04248406749852	Brain_Putamen_basal_ganglia	1	0.0341236871055839
Brain_Nucleus_accumbens_basal_ganglia_GENE_SLC38A2	-0.173295631000014	-0.00370284900863371	-2.58253286329732	0.0100577496970203	0.0341246477236276	-3.04253214405994	Brain_Nucleus_accumbens_basal_ganglia	1	0.0341246477236276
Brain_Nucleus_accumbens_basal_ganglia_GENE_ARID5A	0.304709881039986	-0.012771478813581	2.58249761747194	0.0100587648687964	0.0341271431981952	-3.04261886215883	Brain_Nucleus_accumbens_basal_ganglia	1	0.0341271431981952
Heart_Atrial_Appendage_GENE_HMGB1P31	0.153892795130228	-0.00264506237789568	2.58242184007153	0.0100609477655544	0.0341336002539776	-3.04280529939481	Heart_Atrial_Appendage	1	0.0341336002539776
Brain_Frontal_Cortex_BA9_GENE_TGFBR2	0.238849552964655	-0.00679057977432378	2.58237721345946	0.0100622335088282	0.0341366033020044	-3.04291509298616	Brain_Frontal_Cortex_BA9	1	0.0341366033020044
Brain_Nucleus_accumbens_basal_ganglia_GENE_PMS2P1	0.0497206162486234	-0.00166609696142797	2.58237169860992	0.0100623924080793	0.0341366033020044	-3.04292866088598	Brain_Nucleus_accumbens_basal_ganglia	1	0.0341366033020044
Heart_Atrial_Appendage_GENE_HOXB2	-0.175810262167829	0.00809607710745865	-2.58233473904833	0.0100634573810249	0.0341392671121655	-3.04301958985875	Heart_Atrial_Appendage	1	0.0341392671121655
Brain_Anterior_cingulate_cortex_BA24_GENE_TPBGL.AS1	-0.190862951416535	-0.00357095571174807	-2.58232214525894	0.010063820288323	0.034139549153327	-3.04305057317031	Brain_Anterior_cingulate_cortex_BA24	1	0.034139549153327
Heart_Atrial_Appendage_GENE_TPM1.AS	-0.362912510214809	0.0084244916952901	-2.58224337870216	0.0100660903196986	0.0341449040780268	-3.04324435175152	Heart_Atrial_Appendage	1	0.0341449040780268
Brain_Anterior_cingulate_cortex_BA24_GENE_MYLK	0.046858101471294	-0.000595956306315359	2.58223999912494	0.0100661877284506	0.0341449040780268	-3.04325266593388	Brain_Anterior_cingulate_cortex_BA24	1	0.0341449040780268
Brain_Substantia_nigra_GENE_TIMMDC1	0.0624700209487457	0.000635469289662537	2.58223472961283	0.0100663396120263	0.0341449040780268	-3.043265629571	Brain_Substantia_nigra	1	0.0341449040780268
Brain_Anterior_cingulate_cortex_BA24_GENE_ENSG00000231449	-0.261464395654266	0.0033723753724214	-2.58222853762105	0.0100665180869234	0.0341449040780268	-3.04328086258678	Brain_Anterior_cingulate_cortex_BA24	1	0.0341449040780268
Brain_Nucleus_accumbens_basal_ganglia_GENE_ERCC6L2	-0.0390276080476065	-0.000268670706893718	-2.58215365115045	0.0100686768011065	0.0341512770015684	-3.04346508914091	Brain_Nucleus_accumbens_basal_ganglia	1	0.0341512770015684
Brain_Substantia_nigra_GENE_MAP3K11	-0.201447273295069	0.00592390345709698	-2.58211343690497	0.0100698362072727	0.0341542601784721	-3.04356401716742	Brain_Substantia_nigra	1	0.0341542601784721
Brain_Cerebellar_Hemisphere_GENE_KCP	0.206879549684398	-0.00549618791494784	2.58207424936357	0.0100709661274865	0.0341571431836605	-3.04366041803039	Brain_Cerebellar_Hemisphere	1	0.0341571431836605
Heart_Atrial_Appendage_GENE_NDUFA4	0.245523706415353	-0.0074532730528186	2.58202037341808	0.0100725197529456	0.0341614630464825	-3.04379294985355	Heart_Atrial_Appendage	1	0.0341614630464825
Brain_Frontal_Cortex_BA9_GENE_PNPLA6	-0.129096541977283	0.00647347428229356	-2.58199087097601	0.0100733706081832	0.0341630756666708	-3.04386552307319	Brain_Frontal_Cortex_BA9	1	0.0341630756666708
Heart_Atrial_Appendage_GENE_CLN6	0.0836720800224104	-0.00312072220209962	2.58198447226548	0.0100735551565063	0.0341630756666708	-3.04388126318969	Heart_Atrial_Appendage	1	0.0341630756666708
Brain_Cerebellar_Hemisphere_GENE_ENSG00000288925	-0.161981916234042	0.003476866602835	-2.5819341246077	0.0100750073631284	0.0341666288156118	-3.04400511150203	Brain_Cerebellar_Hemisphere	1	0.0341666288156118
Brain_Substantia_nigra_GENE_ZNF529	0.0621500511489591	-0.000194408224048099	2.58192873457132	0.0100751628421426	0.0341666288156118	-3.04401837011045	Brain_Substantia_nigra	1	0.0341666288156118
Heart_Atrial_Appendage_GENE_ENSG00000280345	-0.0786580928574828	0.00178574351871694	-2.58182580093051	0.0100781324393647	0.0341757494875864	-3.04427156485712	Heart_Atrial_Appendage	1	0.0341757494875864
Heart_Atrial_Appendage_GENE_ZNF627	0.0322468549491205	-0.00161506038808784	2.58176284238203	0.0100799491552155	0.0341806179136842	-3.04442642456934	Heart_Atrial_Appendage	1	0.0341806179136842
Brain_Frontal_Cortex_BA9_GENE_C12orf4	-0.12592990838876	0.00264177411854153	-2.58175663445312	0.0100801283054688	0.0341806179136842	-3.0444416940687	Brain_Frontal_Cortex_BA9	1	0.0341806179136842
Brain_Anterior_cingulate_cortex_BA24_GENE_TMEM18	-0.0837546673075299	-0.000431905649173362	-2.58172834328079	0.0100809447765088	0.0341824366229804	-3.04451128075831	Brain_Anterior_cingulate_cortex_BA24	1	0.0341824366229804
Heart_Left_Ventricle_GENE_TEAD4	0.138914950697869	-0.00383442637852635	2.5814990001529	0.0100875657001554	0.0342036498818405	-3.04507535960995	Heart_Left_Ventricle	1	0.0342036498818405
Brain_Hypothalamus_GENE_CRLS1	0.0301429397908923	-0.000266706430951366	2.58149222016512	0.0100877614911941	0.0342036498818405	-3.04509203452444	Brain_Hypothalamus	1	0.0342036498818405
Heart_Atrial_Appendage_GENE_GHITM	0.0902685789454033	-0.00230861688671703	2.58145158078888	0.0100889351375409	0.0342066788075864	-3.04519198338459	Heart_Atrial_Appendage	1	0.0342066788075864
Brain_Substantia_nigra_GENE_ARHGDIG	-0.366078611750713	-0.00762303859417665	-2.58138781047267	0.0100907770404632	0.0342119732355424	-3.04534881759864	Brain_Substantia_nigra	1	0.0342119732355424
Brain_Anterior_cingulate_cortex_BA24_GENE_ENSG00000289327	-0.143969575496517	0.00125111619389349	-2.58136067950561	0.0100915607658058	0.0342136798024546	-3.04541554128818	Brain_Anterior_cingulate_cortex_BA24	1	0.0342136798024546
Brain_Caudate_basal_ganglia_GENE_ENDOU	0.124162840498251	-0.00159805194788465	2.58134293514998	0.0100920733718879	0.0342144671174288	-3.0454591799404	Brain_Caudate_basal_ganglia	1	0.0342144671174288
Brain_Frontal_Cortex_BA9_GENE_NIFK	0.117783135413948	-0.00521932276493399	2.58128387147983	0.0100937797944295	0.0342193015906277	-3.04560443297701	Brain_Frontal_Cortex_BA9	1	0.0342193015906277
Brain_Substantia_nigra_GENE_KDM2B	-0.0376644602175099	0.00131235592867025	-2.58119213294382	0.0100964307451009	0.034227337786509	-3.04583003563693	Brain_Substantia_nigra	1	0.034227337786509
Brain_Cerebellar_Hemisphere_GENE_INPP1	-0.0587544080551198	-0.0011570625351911	-2.58117915098275	0.0100968059325126	0.0342276588141416	-3.04586196013785	Brain_Cerebellar_Hemisphere	1	0.0342276588141416
Brain_Substantia_nigra_GENE_ARHGEF26.AS1	0.0725248508105972	0.0010428094130995	2.5811323521077	0.0100981585548204	0.0342303477981133	-3.0459770439712	Brain_Substantia_nigra	1	0.0342303477981133
Heart_Left_Ventricle_GENE_NKRF	0.0627755927564103	-0.00361843445197517	2.58113229589931	0.0100981601795021	0.0342303477981133	-3.04597718219296	Heart_Left_Ventricle	1	0.0342303477981133
Brain_Hippocampus_GENE_RAB23	-0.0629478063023802	-0.00019154850105139	-2.58107371288748	0.0100998536255737	0.0342351371728198	-3.04612124170535	Brain_Hippocampus	1	0.0342351371728198
Brain_Anterior_cingulate_cortex_BA24_GENE_NUP155	0.0356314826361809	-0.00157406651191639	2.58104104141699	0.0101007981626217	0.0342368012800786	-3.04620158163273	Brain_Anterior_cingulate_cortex_BA24	1	0.0342368012800786
Brain_Frontal_Cortex_BA9_GENE_NOD1	0.0909889947458418	-0.0034342431736771	2.58103732218403	0.010100905691197	0.0342368012800786	-3.0462107272527	Brain_Frontal_Cortex_BA9	1	0.0342368012800786
Brain_Substantia_nigra_GENE_FASTKD1	-0.0695743295589688	0.00270570127542865	-2.58099739815976	0.0101020600186888	0.034239762796449	-3.04630889989795	Brain_Substantia_nigra	1	0.034239762796449
Heart_Atrial_Appendage_GENE_AEBP2	0.0190145537819867	0.000496634447238665	2.58087899266287	0.0101054841818684	0.0342504172798867	-3.04660004872693	Heart_Atrial_Appendage	1	0.0342504172798867
Brain_Hypothalamus_GENE_S100A4	-0.139803191434181	0.0034220525983763	-2.58081977562485	0.0101071970653829	0.0342552713093889	-3.04674565338873	Brain_Hypothalamus	1	0.0342552713093889
Brain_Frontal_Cortex_BA9_GENE_MARK3	0.0725333611146581	-0.000233088495876024	2.58080742350402	0.0101075543895517	0.0342555309406269	-3.04677602474972	Brain_Frontal_Cortex_BA9	1	0.0342555309406269
Brain_Nucleus_accumbens_basal_ganglia_GENE_CPLX3	-0.0765144895376386	0.000676208295758048	-2.58079134327328	0.0101080195779914	0.0342561561102879	-3.04681556256472	Brain_Nucleus_accumbens_basal_ganglia	1	0.0342561561102879
Brain_Frontal_Cortex_BA9_GENE_TTC1	-0.0481176650594442	0.0013426318412299	-2.58071733384855	0.0101101608589469	0.0342621719370747	-3.04699753265882	Brain_Frontal_Cortex_BA9	1	0.0342621719370747
Heart_Left_Ventricle_GENE_RIOX2	0.0423122990221462	-0.00157175511670106	2.5807105821184	0.0101103562238349	0.0342621719370747	-3.04701413316901	Heart_Left_Ventricle	1	0.0342621719370747
Brain_Nucleus_accumbens_basal_ganglia_GENE_RASSF10	0.170482803509299	-0.00683501455311371	2.58068779657404	0.0101110155605105	0.0342634547852812	-3.0470701557797	Brain_Nucleus_accumbens_basal_ganglia	1	0.0342634547852812
Heart_Atrial_Appendage_GENE_ENSG00000279619	-0.107170344339991	-0.00242084425240882	-2.5806513260664	0.0101120709736874	0.0342660797194503	-3.04715982448043	Heart_Atrial_Appendage	1	0.0342660797194503
Heart_Atrial_Appendage_GENE_LINC01534	-0.100993132786322	0.000963646733289135	-2.58064073200569	0.0101123775716572	0.0342661671196874	-3.04718587147757	Heart_Atrial_Appendage	1	0.0342661671196874
Heart_Atrial_Appendage_GENE_FAM219B	-0.122282693725631	-0.00292270645455642	-2.58058539503981	0.0101139791889219	0.034270642614216	-3.04732192354124	Heart_Atrial_Appendage	1	0.034270642614216
Brain_Putamen_basal_ganglia_GENE_CEP95	0.102203736367169	-0.00426996063023911	2.58040546675393	0.0101191884170217	0.0342873417046795	-3.04776427749546	Brain_Putamen_basal_ganglia	1	0.0342873417046795
Brain_Substantia_nigra_GENE_PRXL2A	0.146914266315741	0.000112753717510147	2.58036244178448	0.0101204344174559	0.0342906114422689	-3.04787004998655	Brain_Substantia_nigra	1	0.0342906114422689
Brain_Cerebellar_Hemisphere_GENE_ZNF704	-0.0806900107337871	0.00172820988771609	-2.58034865688875	0.0101208336561493	0.0342910120333347	-3.0479039383801	Brain_Cerebellar_Hemisphere	1	0.0342910120333347
Brain_Hypothalamus_GENE_ENTPD7	0.0210303491468613	-0.000143500961034206	2.58032113273045	0.0101216308539731	0.0342927609142524	-3.04797160245544	Brain_Hypothalamus	1	0.0342927609142524
Brain_Frontal_Cortex_BA9_GENE_YPEL3.DT	-0.0844869277758895	0.00211707371093012	-2.58029684246283	0.0101223344333524	0.0342941925213261	-3.04803131590336	Brain_Frontal_Cortex_BA9	1	0.0342941925213261
Brain_Putamen_basal_ganglia_GENE_FBXL18	0.054846040459949	-0.00152846099714785	2.58021960716235	0.010124571881435	0.0343007230364354	-3.04822118196935	Brain_Putamen_basal_ganglia	1	0.0343007230364354
Brain_Frontal_Cortex_BA9_GENE_ERI3	-0.0753213353076903	0.00296003565611476	-2.58021089928832	0.0101248241696365	0.0343007230364354	-3.04824258802198	Brain_Frontal_Cortex_BA9	1	0.0343007230364354
Brain_Hippocampus_GENE_MVD	0.103804548908647	-0.000566893560383893	2.58019324502798	0.0101253356735422	0.0343015036109771	-3.0482859862318	Brain_Hippocampus	1	0.0343015036109771
Heart_Atrial_Appendage_GENE_SEL1L	0.0416898197040844	-0.000964627555217659	2.58016838316468	0.010126056045316	0.0343029917022325	-3.04834710188678	Heart_Atrial_Appendage	1	0.0343029917022325
Heart_Atrial_Appendage_GENE_ERICH4	-0.152795911854304	0.00622832385605667	-2.5801541552347	0.0101264683197625	0.0343034360304242	-3.04838207685308	Heart_Atrial_Appendage	1	0.0343034360304242
Brain_Hypothalamus_GENE_BTBD7	0.0430655921034877	6.39479402162413e-05	2.58010823568771	0.0101277990059815	0.0343069913696955	-3.04849495457622	Brain_Hypothalamus	1	0.0343069913696955
Heart_Atrial_Appendage_GENE_ENSG00000273219	-0.276772601836152	0.0127408029937269	-2.58005257679726	0.0101294121344559	0.0343115032322937	-3.04863177056306	Heart_Atrial_Appendage	1	0.0343115032322937
Heart_Left_Ventricle_GENE_CPLANE1	0.0247753152905249	0.000261019524797767	2.58002421645019	0.0101302341737185	0.0343133352509442	-3.04870148246692	Heart_Left_Ventricle	1	0.0343133352509442
Brain_Frontal_Cortex_BA9_GENE_TTC8	-0.117063659408046	0.000540788977836697	-2.57984745657072	0.0101353589923518	0.0343297412251565	-3.04913595492527	Brain_Frontal_Cortex_BA9	1	0.0343297412251565
Brain_Substantia_nigra_GENE_CEBPA.DT	0.101651565412723	0.000795343465988758	2.57983291101051	0.0101357808164306	0.0343302170941322	-3.04917170634507	Brain_Substantia_nigra	1	0.0343302170941322
Heart_Atrial_Appendage_GENE_ENSG00000227141	-0.0546212932860904	-0.00027190403202445	-2.5797346220384	0.0101386316265661	0.0343389197625969	-3.04941328489258	Heart_Atrial_Appendage	1	0.0343389197625969
Heart_Atrial_Appendage_GENE_FOXO3B	0.066341030664431	-0.00198081467084922	2.57971305221728	0.0101392573415047	0.0343400858970064	-3.0494662988556	Heart_Atrial_Appendage	1	0.0343400858970064
Brain_Putamen_basal_ganglia_GENE_ENSG00000287405	0.146315304357591	-0.00170816921192874	2.57966176180165	0.0101407453541104	0.0343435892619296	-3.04959235788533	Brain_Putamen_basal_ganglia	1	0.0343435892619296
Brain_Substantia_nigra_GENE_RNF24	0.0707038776791527	-0.00133768214518617	2.57965799557012	0.0101408546258715	0.0343435892619296	-3.04960161424535	Brain_Substantia_nigra	1	0.0343435892619296
Brain_Cerebellar_Hemisphere_GENE_TCN2	0.140514703337323	-0.0014079703738646	2.5796181330654	0.0101420112432407	0.0343465531038265	-3.04969958449589	Brain_Cerebellar_Hemisphere	1	0.0343465531038265
Brain_Hypothalamus_GENE_MRO	0.148752797840054	-0.00394863508479852	2.57959521259069	0.0101426763380454	0.0343478522556198	-3.04975591557691	Brain_Hypothalamus	1	0.0343478522556198
Heart_Left_Ventricle_GENE_SNORA48	-0.140517174985633	0.0036940061210259	-2.57957529194777	0.0101432544168665	0.0343488566666125	-3.04980487364916	Heart_Left_Ventricle	1	0.0343488566666125
Brain_Hypothalamus_GENE_LINC00652	-0.0857496603527392	0.00284537777244461	-2.57956053181544	0.010143682761365	0.0343493539794609	-3.04984114872765	Brain_Hypothalamus	1	0.0343493539794609
Brain_Putamen_basal_ganglia_GENE_PER1	-0.14450811323177	0.00224374861205213	-2.57955049674834	0.010143973991945	0.0343493869714199	-3.04986581118538	Brain_Putamen_basal_ganglia	1	0.0343493869714199
Heart_Left_Ventricle_GENE_UGP2	0.0843633937733536	-0.00302473755081185	2.57952607407853	0.0101446828004871	0.0343508339191364	-3.04992583262104	Heart_Left_Ventricle	1	0.0343508339191364
Brain_Amygdala_GENE_CIC	0.130261006063783	-0.00301143146605332	2.57942276151076	0.0101476816854321	0.0343600349818226	-3.05017972864741	Brain_Amygdala	1	0.0343600349818226
Brain_Hypothalamus_GENE_SDSL	0.147539640660873	-0.00708911429972291	2.57933354695216	0.0101502719799822	0.0343678520858288	-3.05039897009565	Brain_Hypothalamus	1	0.0343678520858288
Brain_Hypothalamus_GENE_FAM180B	0.117726211678601	-0.00834638261804505	2.57928292236409	0.0101517420989227	0.0343718760535874	-3.05052337484049	Brain_Hypothalamus	1	0.0343718760535874
Brain_Anterior_cingulate_cortex_BA24_GENE_PLAA	0.081174182525667	-0.00408772818044106	2.57926162236601	0.0101523606996422	0.0343730167986223	-3.05057571669398	Brain_Anterior_cingulate_cortex_BA24	1	0.0343730167986223
Brain_Caudate_basal_ganglia_GENE_MSTO1	0.155193097379487	-0.00685252682962474	2.57925130721995	0.0101526602871988	0.034373077422143	-3.05060106461341	Brain_Caudate_basal_ganglia	1	0.034373077422143
Brain_Frontal_Cortex_BA9_GENE_ATP1A1.AS1	-0.0365332911941621	0.000179864856726336	-2.57922668932964	0.0101533753078629	0.034374544503049	-3.05066155897496	Brain_Frontal_Cortex_BA9	1	0.034374544503049
Brain_Substantia_nigra_GENE_PSMD8	0.135732853827997	-0.00599454711085425	2.57907719478671	0.0101577183061159	0.0343873183574702	-3.05102890479267	Brain_Substantia_nigra	1	0.0343873183574702
Heart_Left_Ventricle_GENE_ENSG00000272692	-0.0770159817597048	0.00304126293909301	-2.57907100174436	0.0101578982572942	0.0343873183574702	-3.05104412221242	Heart_Left_Ventricle	1	0.0343873183574702
Brain_Anterior_cingulate_cortex_BA24_GENE_RBM45	-0.0873448941361467	0.00268596105212314	-2.57906069095149	0.0101581978642271	0.0343873183574702	-3.05106945760711	Brain_Anterior_cingulate_cortex_BA24	1	0.0343873183574702
Heart_Atrial_Appendage_GENE_CASP16P	-0.141616294191728	-0.00447717965367263	-2.5790580165461	0.0101582755773272	0.0343873183574702	-3.05107602906588	Heart_Atrial_Appendage	1	0.0343873183574702
Brain_Amygdala_GENE_RPL32P5	0.189544839784269	-0.00559408987988016	2.57894062303196	0.0101616873310902	0.0343972739150367	-3.0513644778965	Brain_Amygdala	1	0.0343972739150367
Brain_Frontal_Cortex_BA9_GENE_GIMAP5	0.3846378527399	-0.0107142545906282	2.57893742510934	0.0101617802851565	0.0343972739150367	-3.05137233536627	Brain_Frontal_Cortex_BA9	1	0.0343972739150367
Brain_Frontal_Cortex_BA9_GENE_LDB2	-0.132875415918106	0.00404209256232442	-2.5789047000772	0.0101627315477989	0.0343987807571457	-3.05145274200368	Brain_Frontal_Cortex_BA9	1	0.0343987807571457
Heart_Left_Ventricle_GENE_RNF167	-0.0619095211796178	0.00133437400096188	-2.57890271588565	0.0101627892275266	0.0343987807571457	-3.05145761720509	Heart_Left_Ventricle	1	0.0343987807571457
Brain_Frontal_Cortex_BA9_GENE_ENSG00000230732	0.0905064050699532	0.000317264175741803	2.57886878743606	0.010163775560456	0.0344011650650797	-3.05154097957062	Brain_Frontal_Cortex_BA9	1	0.0344011650650797
Brain_Frontal_Cortex_BA9_GENE_SAR1A	0.0653666725595115	-0.00285218683588982	2.57885841278065	0.0101640771788083	0.0344012317627897	-3.05156646993567	Brain_Frontal_Cortex_BA9	1	0.0344012317627897
Heart_Atrial_Appendage_GENE_TYROBP	0.206201247983303	-0.00680254005820763	2.57876785598854	0.0101667102407503	0.0344091892180913	-3.05178896229982	Heart_Atrial_Appendage	1	0.0344091892180913
Brain_Hippocampus_GENE_C1QA	-0.258077515941014	0.00255396803154328	-2.57873481400691	0.0101676711329335	0.0344114869372533	-3.05187014247972	Brain_Hippocampus	1	0.0344114869372533
Heart_Left_Ventricle_GENE_GRASLND	0.086795754736646	-0.000931104786511288	2.57866838693234	0.0101696031406268	0.0344169025926121	-3.05203334275118	Heart_Left_Ventricle	1	0.0344169025926121
Brain_Caudate_basal_ganglia_GENE_TAMALIN	0.17889103577595	0.000254887552545511	2.57866040219741	0.0101698353958469	0.0344169025926121	-3.05205295964036	Brain_Caudate_basal_ganglia	1	0.0344169025926121
Brain_Putamen_basal_ganglia_GENE_ANKRD49	0.0434494837163265	-0.00125871661204858	2.57863288275999	0.0101706359011555	0.0344186571381959	-3.05212056891374	Brain_Putamen_basal_ganglia	1	0.0344186571381959
Brain_Substantia_nigra_GENE_MRTFB	-0.121410928534622	0.00110355211550897	-2.5786208372231	0.0101709863081466	0.034418888441778	-3.05215016195692	Brain_Substantia_nigra	1	0.034418888441778
Heart_Left_Ventricle_GENE_TRAPPC14	0.148063238997999	-0.00615747131005105	2.57860138087207	0.0101715523199121	0.0344194057204033	-3.05219796133768	Heart_Left_Ventricle	1	0.0344194057204033
Brain_Hypothalamus_GENE_ENSG00000282859	-0.121106046709456	0.00148629687534699	-2.57859619151469	0.0101717032901398	0.0344194057204033	-3.05221071022944	Brain_Hypothalamus	1	0.0344194057204033
Heart_Atrial_Appendage_GENE_DCAF6	0.121421322901474	-0.0030756022979126	2.57857551119791	0.010172304947535	0.034420487151313	-3.05226151610173	Heart_Atrial_Appendage	1	0.034420487151313
Brain_Substantia_nigra_GENE_RPL7P5	0.126061625439537	-0.00295046076968156	2.57856416733353	0.0101726349907826	0.0344206494746901	-3.05228938469956	Brain_Substantia_nigra	1	0.0344206494746901
Brain_Substantia_nigra_GENE_SLCO1A2	-0.290471030844733	0.0134934206694084	-2.5785311887416	0.0101735945383482	0.0344229417531	-3.05237040289394	Brain_Substantia_nigra	1	0.0344229417531
Heart_Atrial_Appendage_GENE_SEC24A	0.1194460911738	-0.00121607088712614	2.57846961214061	0.0101753863919856	0.034428049981734	-3.05252167483941	Heart_Atrial_Appendage	1	0.034428049981734
Brain_Substantia_nigra_GENE_THUMPD3.AS1	0.0772687175694796	-0.00334253438457212	2.57844689603774	0.0101760474923211	0.0344293321704871	-3.05257747938549	Brain_Substantia_nigra	1	0.0344293321704871
Brain_Putamen_basal_ganglia_GENE_ATPSCKMT	-0.070298514283215	0.00328805022613268	-2.57840669717434	0.0101772174824657	0.034432336002837	-3.05267623103421	Brain_Putamen_basal_ganglia	1	0.034432336002837
Brain_Substantia_nigra_GENE_B3GALNT2	0.0604191142137647	-0.000484212131346626	2.57829919279239	0.0101803469934442	0.0344411404054486	-3.05294031656613	Brain_Substantia_nigra	1	0.0344411404054486
Heart_Atrial_Appendage_GENE_LRP2BP	-0.0479897572399089	0.00134997584297174	-2.57829791168584	0.0101803842923307	0.0344411404054486	-3.05294346355172	Heart_Atrial_Appendage	1	0.0344411404054486
Heart_Left_Ventricle_GENE_ENSG00000289117	-0.102895279253258	0.00253193504254213	-2.57821127876646	0.0101829068569623	0.0344469386584134	-3.05315627021611	Heart_Left_Ventricle	1	0.0344469386584134
Heart_Left_Ventricle_GENE_CREB3L4	0.0772159285441047	-0.000589906154661884	2.57819204574055	0.0101834669570667	0.0344469386584134	-3.05320351362101	Heart_Left_Ventricle	1	0.0344469386584134
Heart_Atrial_Appendage_GENE_TAX1BP1	0.0614691028081046	-0.000863422633392465	2.57818926529627	0.0101835479308509	0.0344469386584134	-3.05321034338917	Heart_Atrial_Appendage	1	0.0344469386584134
Brain_Caudate_basal_ganglia_GENE_ENSG00000286747	-0.0605724233665318	0.00175417578231246	-2.57817744643555	0.0101838921332928	0.0344469386584134	-3.05323937466872	Brain_Caudate_basal_ganglia	1	0.0344469386584134
Brain_Frontal_Cortex_BA9_GENE_STMN3	-0.182641274483835	0.00711301676081575	-2.57816785479775	0.0101841714796236	0.0344469386584134	-3.05326293500992	Brain_Frontal_Cortex_BA9	1	0.0344469386584134
Brain_Putamen_basal_ganglia_GENE_UBC	-0.127772828704531	0.000880918857065164	-2.57816201287856	0.010184341622708	0.0344469386584134	-3.05327728471852	Brain_Putamen_basal_ganglia	1	0.0344469386584134
Brain_Caudate_basal_ganglia_GENE_CCDC188	0.147971883549181	-0.00659437899317318	2.57815661633471	0.0101844987967044	0.0344469386584134	-3.05329054040793	Brain_Caudate_basal_ganglia	1	0.0344469386584134
Heart_Atrial_Appendage_GENE_ENSG00000267405	-0.29801160687703	0.00222073570273196	-2.57814339605005	0.0101848838458036	0.0344469386584134	-3.0533230136678	Heart_Atrial_Appendage	1	0.0344469386584134
Brain_Cerebellar_Hemisphere_GENE_TIPARP	-0.0965349259179123	0.00123855692955128	-2.57814293718748	0.0101848972106976	0.0344469386584134	-3.0533241407786	Brain_Cerebellar_Hemisphere	1	0.0344469386584134
Brain_Putamen_basal_ganglia_GENE_CCDC153	-0.07217261820265	0.000158842047178451	-2.578142118449	0.0101849210574258	0.0344469386584134	-3.05332615185721	Brain_Putamen_basal_ganglia	1	0.0344469386584134
Heart_Atrial_Appendage_GENE_WNT11	0.100964807868579	-0.00321468706662399	2.578089586019	0.0101864512308682	0.0344511590809674	-3.05345518668821	Heart_Atrial_Appendage	1	0.0344511590809674
Brain_Substantia_nigra_GENE_PPP1R32	0.164576742642146	0.00159447950584603	2.5780602926306	0.0101873045827213	0.0344530902838069	-3.05352713860211	Brain_Substantia_nigra	1	0.0344530902838069
Heart_Atrial_Appendage_GENE_POFUT1	0.0755915524077243	-0.00100550800168917	2.57804538266318	0.0101877389526208	0.0344536044372809	-3.05356376091776	Heart_Atrial_Appendage	1	0.0344536044372809
Brain_Hypothalamus_GENE_BMP2K.DT	0.193370210461786	-0.00864713982666207	2.57799771836779	0.010189127660469	0.0344573459192914	-3.05368083402394	Brain_Hypothalamus	1	0.0344573459192914
Brain_Frontal_Cortex_BA9_GENE_ZNF517	-0.0887209510828425	0.00292774027871757	-2.57795870176754	0.010190264541925	0.0344602355971185	-3.05377666507732	Brain_Frontal_Cortex_BA9	1	0.0344602355971185
Brain_Substantia_nigra_GENE_ENSG00000289498	-0.2126804461899	0.00623811482610944	-2.57790837038413	0.0101917312853491	0.0344642405722046	-3.05390028496974	Brain_Substantia_nigra	1	0.0344642405722046
Brain_Hippocampus_GENE_ATF4	-0.149601985931657	0.00409553204672438	-2.57789002419432	0.0101922659718628	0.0344650935798064	-3.05394534481854	Brain_Hippocampus	1	0.0344650935798064
Brain_Amygdala_GENE_ANXA5	0.219161079643073	0.00105479607869755	2.57779080091267	0.0101951581970191	0.0344739183237043	-3.05418904046435	Brain_Amygdala	1	0.0344739183237043
Heart_Left_Ventricle_GENE_FBXL8	0.0526691267386832	-0.00069622932125489	2.57770394417753	0.0101976905552792	0.0344815257579765	-3.05440235595096	Heart_Left_Ventricle	1	0.0344815257579765
Brain_Amygdala_GENE_YPEL4	-0.18465992650851	0.00324882392322096	-2.57769351564259	0.0101979946429866	0.034481598511897	-3.05442796740228	Brain_Amygdala	1	0.034481598511897
Brain_Anterior_cingulate_cortex_BA24_GENE_DDX55	-0.110515478902589	-0.00184010317153154	-2.57765281637426	0.0101991814784133	0.0344839676137614	-3.05452791981591	Brain_Anterior_cingulate_cortex_BA24	1	0.0344839676137614
Heart_Left_Ventricle_GENE_MACO1	0.046973497954479	0.00025906264287993	2.57762910423734	0.0101998730072446	0.0344839676137614	-3.0545861532073	Heart_Left_Ventricle	1	0.0344839676137614
Heart_Atrial_Appendage_GENE_ADCY7	0.0530764787788736	0.00135181792848402	2.57761616493226	0.0102002503802775	0.0344839676137614	-3.05461792994633	Heart_Atrial_Appendage	1	0.0344839676137614
Brain_Anterior_cingulate_cortex_BA24_GENE_OSBPL11	-0.137060560061973	0.00411280619420686	-2.57761373723853	0.0102003211850162	0.0344839676137614	-3.05462389193311	Brain_Anterior_cingulate_cortex_BA24	1	0.0344839676137614
Brain_Caudate_basal_ganglia_GENE_FKBP9	0.0404379005376671	-0.00151053729173154	2.57760856734604	0.0102004719686301	0.0344839676137614	-3.05463658825718	Brain_Caudate_basal_ganglia	1	0.0344839676137614
Brain_Cerebellar_Hemisphere_GENE_SLC35E1P1	-0.125705297554833	4.81705104620378e-05	-2.57760239787295	0.0102006519083317	0.0344839676137614	-3.05465173933853	Brain_Cerebellar_Hemisphere	1	0.0344839676137614
Heart_Atrial_Appendage_GENE_PLPP3	0.15292849372701	-0.00770681702876036	2.57759340775147	0.0102009141205248	0.0344839676137614	-3.0546738173456	Heart_Atrial_Appendage	1	0.0344839676137614
Brain_Hypothalamus_GENE_CAMSAP1	-0.0338308242243374	-0.000778126904117518	-2.57758406739159	0.0102011865543894	0.0344839676137614	-3.05469675539116	Brain_Hypothalamus	1	0.0344839676137614
Brain_Hypothalamus_GENE_EIF2AK2	-0.1343068296944	-0.0015230429326403	-2.57758228219467	0.0102012386246531	0.0344839676137614	-3.05470113946662	Brain_Hypothalamus	1	0.0344839676137614
Brain_Caudate_basal_ganglia_GENE_ENSG00000260163	0.0990178158768792	-0.00278505447251584	2.57752242435993	0.0102029846832439	0.0344880397685249	-3.05484813624684	Brain_Caudate_basal_ganglia	1	0.0344880397685249
Brain_Hippocampus_GENE_MAGEL2	0.316222742049752	-0.0121510823749333	2.57751850549028	0.0102030990063387	0.0344880397685249	-3.05485775995385	Brain_Hippocampus	1	0.0344880397685249
Heart_Left_Ventricle_GENE_ENSG00000289102	-0.125591941601291	-0.00325955250817099	-2.57751191931045	0.0102032911440267	0.0344880397685249	-3.05487393383688	Heart_Left_Ventricle	1	0.0344880397685249
Heart_Atrial_Appendage_GENE_RNF148	-0.0699536798919879	0.00203467718774989	-2.57740338013798	0.0102064580070771	0.0344977884853781	-3.0551404709885	Heart_Atrial_Appendage	1	0.0344977884853781
Brain_Anterior_cingulate_cortex_BA24_GENE_ENSG00000273373	-0.170158838886805	0.00390382426286017	-2.57734987809304	0.0102080193667392	0.0345021102172736	-3.05527185070027	Brain_Anterior_cingulate_cortex_BA24	1	0.0345021102172736
Brain_Frontal_Cortex_BA9_GENE_PPIAP6	-0.0618776833083799	0.00100523041109645	-2.57731869811743	0.0102089293958203	0.034503500560358	-3.05534841507344	Brain_Frontal_Cortex_BA9	1	0.034503500560358
Heart_Left_Ventricle_GENE_ENSG00000267077	-0.0664213067417348	0.00138026310741205	-2.57731640850424	0.0102089962240821	0.034503500560358	-3.05535403732577	Heart_Left_Ventricle	1	0.034503500560358
Brain_Anterior_cingulate_cortex_BA24_GENE_PXK	-0.204019934819211	-0.00139572138573703	-2.57730270742384	0.0102093961335833	0.0345038965128342	-3.05538768086738	Brain_Anterior_cingulate_cortex_BA24	1	0.0345038965128342
Brain_Caudate_basal_ganglia_GENE_ENSG00000254595	0.18630889028897	-0.00663112814243862	2.57726059186068	0.0102106254974678	0.0345070956077599	-3.05549109619597	Brain_Caudate_basal_ganglia	1	0.0345070956077599
Brain_Caudate_basal_ganglia_GENE_ENSG00000198580	0.0344518557297517	-0.000331417842311208	2.57714538332504	0.0102139891387453	0.0345172412227178	-3.05577398386947	Brain_Caudate_basal_ganglia	1	0.0345172412227178
Heart_Left_Ventricle_GENE_SCARF1	0.106395828806335	-0.00220875919104845	2.57713839150872	0.0102141933044247	0.0345172412227178	-3.05579115145931	Heart_Left_Ventricle	1	0.0345172412227178
Brain_Frontal_Cortex_BA9_GENE_ARHGEF4	-0.163239577289693	0.00574870412920407	-2.577104642971	0.0102151788353643	0.0345196157104992	-3.05587401642009	Brain_Frontal_Cortex_BA9	1	0.0345196157104992
Brain_Nucleus_accumbens_basal_ganglia_GENE_ZNF160	0.0586321556687805	-0.00170751690165058	2.57708508567905	0.0102157499898055	0.0345205898248776	-3.05592203621537	Brain_Nucleus_accumbens_basal_ganglia	1	0.0345205898248776
Brain_Frontal_Cortex_BA9_GENE_SNAP47	-0.114067161334583	0.00397546892855742	-2.5770331493168	0.0102172668864163	0.0345240206191125	-3.05604955590102	Brain_Frontal_Cortex_BA9	1	0.0345240206191125
Brain_Frontal_Cortex_BA9_GENE_FMN1	-0.0394766530622454	0.001239394639912	-2.57703095056008	0.0102173311095702	0.0345240206191125	-3.05605495446731	Brain_Frontal_Cortex_BA9	1	0.0345240206191125
Brain_Hippocampus_GENE_COPG1	0.0872193669819685	-0.00385193184300985	2.57701503982593	0.0102177958545447	0.034524634986526	-3.05609401966121	Brain_Hippocampus	1	0.034524634986526
Brain_Hippocampus_GENE_IDE	-0.0330558357855585	0.000826064031237916	-2.57699187023838	0.0102184726609179	0.0345253817500893	-3.05615090690001	Brain_Hippocampus	1	0.0345253817500893
Brain_Anterior_cingulate_cortex_BA24_GENE_APBA1	-0.0769826918120419	0.00284690553114769	-2.57698810249448	0.0102185827241943	0.0345253817500893	-3.05616015762382	Brain_Anterior_cingulate_cortex_BA24	1	0.0345253817500893
Heart_Left_Ventricle_GENE_PAXX	0.100452560884374	-9.09656573057134e-05	2.57693641045823	0.0102200928580047	0.0345294127126086	-3.05628707275863	Heart_Left_Ventricle	1	0.0345294127126086
Brain_Frontal_Cortex_BA9_GENE_CCND1	0.26186124586099	-0.00504018568606159	2.57692789300116	0.0102203417065486	0.0345294127126086	-3.05630798472042	Brain_Frontal_Cortex_BA9	1	0.0345294127126086
Brain_Caudate_basal_ganglia_GENE_NCAPD2	-0.0910948910180748	0.00496012782688754	-2.57690264848497	0.0102210792895663	0.0345309486031894	-3.05636996436765	Brain_Caudate_basal_ganglia	1	0.0345309486031894
Heart_Atrial_Appendage_GENE_FAIM	0.0533243497292501	-0.00106336780446497	2.57685655728262	0.0102224260843271	0.03453454251594	-3.05648312470096	Heart_Atrial_Appendage	1	0.03453454251594
Brain_Cerebellar_Hemisphere_GENE_AOC2	-0.143906867102346	0.00606934295182691	-2.57681562498228	0.0102236222676633	0.0345376274314384	-3.05658361755407	Brain_Cerebellar_Hemisphere	1	0.0345376274314384
Brain_Hippocampus_GENE_ENSG00000280417	0.0827457660346683	-0.00261971686880644	2.57679212061943	0.010224309202876	0.0345385040834847	-3.05664132238965	Brain_Hippocampus	1	0.0345385040834847
Brain_Putamen_basal_ganglia_GENE_ENSG00000276030	0.269360651450308	0.00308801539787575	2.57678737700664	0.0102244478440342	0.0345385040834847	-3.05665296822463	Brain_Putamen_basal_ganglia	1	0.0345385040834847
Heart_Atrial_Appendage_GENE_RFX1	-0.0735577495334242	0.0012658933478015	-2.57670908740153	0.0102267362498999	0.0345452780928106	-3.05684517056654	Heart_Atrial_Appendage	1	0.0345452780928106
Brain_Cerebellar_Hemisphere_GENE_NBPF1	-0.156680137437264	0.0032489306706917	-2.57666681967401	0.0102279719259783	0.0345484957698966	-3.05694893620355	Brain_Cerebellar_Hemisphere	1	0.0345484957698966
Brain_Putamen_basal_ganglia_GENE_WHRN	-0.0744635808976153	0.00263332447445453	-2.57654059063193	0.0102316629627817	0.0345600068652899	-3.05725881373353	Brain_Putamen_basal_ganglia	1	0.0345600068652899
Brain_Anterior_cingulate_cortex_BA24_GENE_PCGF6	-0.0231797299738401	0.000819581364773686	-2.57652678548046	0.010232066708417	0.0345604139806995	-3.05729270286645	Brain_Anterior_cingulate_cortex_BA24	1	0.0345604139806995
Brain_Substantia_nigra_GENE_ZNF77	0.0927219084403805	-0.00330317583426555	2.57650341551049	0.0102327502192671	0.0345612249954383	-3.05735007148313	Brain_Substantia_nigra	1	0.0345612249954383
Brain_Amygdala_GENE_PTRH2	-0.0850170297835816	0.00115763740580804	-2.57649920850763	0.0102328732674893	0.0345612249954383	-3.05736039878247	Brain_Amygdala	1	0.0345612249954383
Brain_Frontal_Cortex_BA9_GENE_CAND2	-0.0744025789241321	0.00206987228095789	-2.57642217414428	0.0102351266350544	0.0345678789134656	-3.0575494988877	Brain_Frontal_Cortex_BA9	1	0.0345678789134656
Brain_Cerebellar_Hemisphere_GENE_HELZ2	0.245733477210096	-0.00883695556093106	2.57636097368296	0.010236917153555	0.0345720690977328	-3.05769972678834	Brain_Cerebellar_Hemisphere	1	0.0345720690977328
Brain_Nucleus_accumbens_basal_ganglia_GENE_ATPSCKMT	-0.101609841751649	0.00174624232886208	-2.57635377270778	0.0102371278481142	0.0345720690977328	-3.05771740269059	Brain_Nucleus_accumbens_basal_ganglia	1	0.0345720690977328
Brain_Substantia_nigra_GENE_TSTD1	-0.155370178340047	-0.00212917804263293	-2.57634107302263	0.0102374994397972	0.0345720690977328	-3.05774857590549	Brain_Substantia_nigra	1	0.0345720690977328
Brain_Hippocampus_GENE_SAT2	-0.122353224115234	0.00311070314438863	-2.57633217128004	0.0102377599111879	0.0345720690977328	-3.05777042643138	Brain_Hippocampus	1	0.0345720690977328
Heart_Left_Ventricle_GENE_MYLK3	-0.281633085932392	0.00737099957704305	-2.57633135281399	0.01023778386039	0.0345720690977328	-3.05777243546284	Heart_Left_Ventricle	1	0.0345720690977328
Brain_Substantia_nigra_GENE_CYB5R4	-0.0383762448661901	0.000109335272970901	-2.5763012938808	0.01023866345194	0.0345740826220586	-3.05784621859475	Brain_Substantia_nigra	1	0.0345740826220586
Brain_Hippocampus_GENE_SOX4	0.16919684953804	-0.00154545900928773	2.57623254394246	0.0102406754823093	0.0345799199666621	-3.05801497012031	Brain_Hippocampus	1	0.0345799199666621
Heart_Left_Ventricle_GENE_ANO8	0.090738946056749	-0.00296476917394544	2.57618869239834	0.0102419590225255	0.034583202211164	-3.05812260450253	Heart_Left_Ventricle	1	0.034583202211164
Brain_Anterior_cingulate_cortex_BA24_GENE_KDM6B	0.1870421958424	-0.00442635689135372	2.57617029265496	0.010242497628092	0.034583202211164	-3.05816776646211	Brain_Anterior_cingulate_cortex_BA24	1	0.034583202211164
Heart_Atrial_Appendage_GENE_TTC1	0.118354898404807	-0.00237760260882928	2.57617028970074	0.0102424977145711	0.034583202211164	-3.05816777371318	Heart_Atrial_Appendage	1	0.034583202211164
Brain_Substantia_nigra_GENE_RAB26	-0.125713346963961	0.00226253904918008	-2.57610707426713	0.0102443483778296	0.034588493825737	-3.0583229328725	Brain_Substantia_nigra	1	0.034588493825737
Brain_Substantia_nigra_GENE_DNASE1L1	-0.16066378749612	-0.0019134309908875	-2.57608372501565	0.0102450320142499	0.0345898449667956	-3.0583802415173	Brain_Substantia_nigra	1	0.0345898449667956
Brain_Caudate_basal_ganglia_GENE_TMEM19	-0.107033880536242	0.00185590377620444	-2.5759996329505	0.0102474944604863	0.0345972015832287	-3.05858663375264	Brain_Caudate_basal_ganglia	1	0.0345972015832287
Heart_Left_Ventricle_GENE_ENSG00000225056	-0.0390260033705488	0.000616938457007568	-2.57594939164127	0.0102489659158406	0.0346012121393886	-3.05870994089506	Heart_Left_Ventricle	1	0.0346012121393886
Brain_Nucleus_accumbens_basal_ganglia_GENE_MRPL34	-0.0609905253884886	0.00251827449450736	-2.57588554685902	0.0102508360585086	0.0346065684321278	-3.05886663162705	Brain_Nucleus_accumbens_basal_ganglia	1	0.0346065684321278
Heart_Left_Ventricle_GENE_CHTOP	-0.0503347834263724	0.000743433844730309	-2.57587490217025	0.0102511478925708	0.0346066637628195	-3.05889275593165	Heart_Left_Ventricle	1	0.0346066637628195
Brain_Hippocampus_GENE_FICD	-0.0382314216147696	-0.000154020186522715	-2.57583974875051	0.01025217776523	0.0346090674605579	-3.05897902906722	Brain_Hippocampus	1	0.0346090674605579
Brain_Nucleus_accumbens_basal_ganglia_GENE_KIZ	-0.0309738879974087	0.000945903837929384	-2.57583123696197	0.0102524271448496	0.0346090674605579	-3.05899991843213	Brain_Nucleus_accumbens_basal_ganglia	1	0.0346090674605579
Heart_Atrial_Appendage_GENE_UBA52P8	-0.124798906529911	0.00340042500423493	-2.57575070239483	0.0102547869262719	0.0346160757687166	-3.05919756051076	Heart_Atrial_Appendage	1	0.0346160757687166
Brain_Frontal_Cortex_BA9_GENE_KLF2P4	-0.0923550073907251	0.00375598575114926	-2.57572926810524	0.0102554150641955	0.0346172385121751	-3.05925016196957	Brain_Frontal_Cortex_BA9	1	0.0346172385121751
Brain_Putamen_basal_ganglia_GENE_MAF1	-0.0639548993459786	0.00407755346018364	-2.57571348847625	0.0102558775126344	0.0346178419205508	-3.05928888616654	Brain_Putamen_basal_ganglia	1	0.0346178419205508
Brain_Hippocampus_GENE_ENSG00000273599	-0.11542168174755	0.00251551178175074	-2.57568079599237	0.0102568356798176	0.0346201185057058	-3.05936911483096	Brain_Hippocampus	1	0.0346201185057058
Heart_Left_Ventricle_GENE_C8orf76	-0.0443948282502234	0.000606589408717967	-2.57563207604174	0.0102582637360202	0.0346231453580488	-3.05948867369647	Heart_Left_Ventricle	1	0.0346231453580488
Heart_Left_Ventricle_GENE_SILC1	-0.079196555481916	0.00214101041203011	-2.57563084227788	0.0102582999018279	0.0346231453580488	-3.05949170132695	Heart_Left_Ventricle	1	0.0346231453580488
Brain_Hypothalamus_GENE_IBTK	0.0654603923396327	-0.00129121449568296	2.57561962352863	0.0102586287666807	0.0346232976861522	-3.05951923183662	Brain_Hypothalamus	1	0.0346232976861522
Heart_Left_Ventricle_GENE_GSTK1	-0.165027332351015	0.00134092366491446	-2.57560384255566	0.0102590913838513	0.034623775771676	-3.05955795772295	Heart_Left_Ventricle	1	0.034623775771676
Brain_Putamen_basal_ganglia_GENE_WIF1	0.354794347918358	-0.00554725947589185	2.57559543381645	0.0102593378925514	0.034623775771676	-3.05957859234323	Brain_Putamen_basal_ganglia	1	0.034623775771676
Brain_Substantia_nigra_GENE_MFSD5	0.0809407985024016	-0.00260383517284395	2.57557120843774	0.010260048107837	0.0346243931195227	-3.05963803982862	Brain_Substantia_nigra	1	0.0346243931195227
Brain_Nucleus_accumbens_basal_ganglia_GENE_CMTM2	-0.040905986856318	0.00119826755123106	-2.57556983749526	0.0102600883010616	0.0346243931195227	-3.05964140401495	Brain_Nucleus_accumbens_basal_ganglia	1	0.0346243931195227
Brain_Nucleus_accumbens_basal_ganglia_GENE_SLC6A17	-0.14709914354319	0.0022120860173351	-2.57553324882364	0.010261161057867	0.0346270557111086	-3.05973118912645	Brain_Nucleus_accumbens_basal_ganglia	1	0.0346270557111086
Brain_Anterior_cingulate_cortex_BA24_GENE_ZNF687	0.0966460409627439	-0.00132296613909658	2.57547592639243	0.0102628419167083	0.0346317701845052	-3.05987185040435	Brain_Anterior_cingulate_cortex_BA24	1	0.0346317701845052
Brain_Frontal_Cortex_BA9_GENE_C10orf88	-0.0590684854381805	0.00105364155546258	-2.57544519598725	0.0102637431219047	0.0346338535431182	-3.05994725728881	Brain_Frontal_Cortex_BA9	1	0.0346338535431182
Heart_Left_Ventricle_GENE_ENSG00000287527	-0.0997006571799659	0.00423313895304757	-2.57541018683321	0.0102647698924947	0.0346346908018147	-3.06003316238297	Heart_Left_Ventricle	1	0.0346346908018147
Brain_Cerebellar_Hemisphere_GENE_MARVELD1	0.160073094982913	-0.00396167394862604	2.57539152243708	0.0102653173311606	0.0346346908018147	-3.06007896041621	Brain_Cerebellar_Hemisphere	1	0.0346346908018147
Heart_Left_Ventricle_GENE_LINC01220	-0.0508169479653018	-0.000309225352855446	-2.57539063653819	0.010265343315789	0.0346346908018147	-3.06008113419538	Heart_Left_Ventricle	1	0.0346346908018147
Brain_Putamen_basal_ganglia_GENE_CLDN10	-0.102771294421746	0.000863240898310546	-2.57538346011057	0.0102655538124078	0.0346346908018147	-3.0600987433668	Brain_Putamen_basal_ganglia	1	0.0346346908018147
Brain_Anterior_cingulate_cortex_BA24_GENE_ENSG00000276115	0.0890306644222322	-0.00129606781353041	2.57537769449733	0.0102657229302732	0.0346346908018147	-3.06011289071534	Brain_Anterior_cingulate_cortex_BA24	1	0.0346346908018147
Brain_Substantia_nigra_GENE_ZNF816	-0.075720416118777	0.00263780167771557	-2.57537267620262	0.010265870129699	0.0346346908018147	-3.06012520430914	Brain_Substantia_nigra	1	0.0346346908018147
Brain_Anterior_cingulate_cortex_BA24_GENE_INE1	0.135121001785664	-0.0076728871939511	2.57535873246492	0.0102662791450969	0.0346346908018147	-3.06015941850243	Brain_Anterior_cingulate_cortex_BA24	1	0.0346346908018147
Heart_Atrial_Appendage_GENE_ENSG00000279283	-0.20949135346276	0.00578402224942094	-2.57535864070922	0.0102662818366397	0.0346346908018147	-3.06015964364576	Heart_Atrial_Appendage	1	0.0346346908018147
Brain_Amygdala_GENE_PCM1	0.0848438074062223	-0.00101860853210417	2.57534964644967	0.0102665456754453	0.0346346908018147	-3.06018171305017	Brain_Amygdala	1	0.0346346908018147
Brain_Hippocampus_GENE_SPAG4	0.0935427166328411	0.000375264548647966	2.57533172121078	0.0102670715148345	0.0346355072239578	-3.06022569636269	Brain_Hippocampus	1	0.0346355072239578
Brain_Substantia_nigra_GENE_MTRF1	-0.0786896132023751	0.00198607548353348	-2.57532020945336	0.010267409226523	0.03463568897811	-3.06025394270313	Brain_Substantia_nigra	1	0.03463568897811
Heart_Atrial_Appendage_GENE_SLC25A45	-0.13583341699474	-0.00517441519710864	-2.57528737777839	0.0102683724389037	0.0346379807042028	-3.06033450093949	Heart_Atrial_Appendage	1	0.0346379807042028
Brain_Frontal_Cortex_BA9_GENE_GLMN	-0.0838589308444212	0.000984749020579818	-2.57515419072139	0.0102722806945797	0.0346489079417721	-3.06066128831517	Brain_Frontal_Cortex_BA9	1	0.0346489079417721
Brain_Anterior_cingulate_cortex_BA24_GENE_HMGB1P8	-0.0850250732551786	0.00210160702377241	-2.57514869608664	0.0102724419582571	0.0346489079417721	-3.06067476958078	Brain_Anterior_cingulate_cortex_BA24	1	0.0346489079417721
Heart_Atrial_Appendage_GENE_SCOC	0.0632074313107776	-0.000903122364464091	2.57514795777551	0.0102724636273432	0.0346489079417721	-3.06067658104904	Heart_Atrial_Appendage	1	0.0346489079417721
Brain_Anterior_cingulate_cortex_BA24_GENE_ENSG00000279908	0.0875772123651054	-0.00129477893835491	2.57512006869021	0.0102732821888213	0.0346507111566788	-3.06074500737734	Brain_Anterior_cingulate_cortex_BA24	1	0.0346507111566788
Heart_Atrial_Appendage_GENE_PAICS	0.229070385647895	-0.0097118603794337	2.57505156317018	0.0102752931142767	0.0346565358802918	-3.06091308372442	Heart_Atrial_Appendage	1	0.0346565358802918
Heart_Left_Ventricle_GENE_PABIR1	0.0608701822206687	0.00020624278764417	2.57503580510072	0.0102757557296579	0.0346571382819352	-3.06095174508277	Heart_Left_Ventricle	1	0.0346571382819352
Brain_Substantia_nigra_GENE_DYNC2LI1	0.0765627059670237	-0.00125067518211796	2.5749461571506	0.0102783879108484	0.0346648622330362	-3.06117168587578	Brain_Substantia_nigra	1	0.0346648622330362
Brain_Hypothalamus_GENE_CDK10	0.108862776948204	0.00228555208304071	2.57493845759019	0.0102786140080797	0.0346648622330362	-3.06119057550099	Brain_Hypothalamus	1	0.0346648622330362
Brain_Hippocampus_GENE_SQOR	-0.0632746360731405	0.00180870956776212	-2.57492702334557	0.0102789497823283	0.0346650365918074	-3.06121862746772	Brain_Hippocampus	1	0.0346650365918074
Heart_Atrial_Appendage_GENE_SLITRK3	0.0606285210946614	-0.00244568688352922	2.57490840023351	0.0102794966834375	0.0346659229317815	-3.06126431583294	Heart_Atrial_Appendage	1	0.0346659229317815
Brain_Frontal_Cortex_BA9_GENE_LINC01139	0.113979558020404	-0.00232708209366992	2.57488715324497	0.0102801206711029	0.0346665914565294	-3.06131644100056	Brain_Frontal_Cortex_BA9	1	0.0346665914565294
Brain_Caudate_basal_ganglia_GENE_STOML2	0.0647838675707939	-0.0019699406723266	2.57488230380247	0.0102802630956619	0.0346665914565294	-3.06132833806317	Brain_Caudate_basal_ganglia	1	0.0346665914565294
Heart_Atrial_Appendage_GENE_PGLS.DT	-0.044155707223367	0.00124146050158748	-2.57485421993757	0.010281087932744	0.0346684148960121	-3.06139723534646	Heart_Atrial_Appendage	1	0.0346684148960121
Brain_Amygdala_GENE_LANCL1	-0.103559915692774	0.000994372186205902	-2.57476582566199	0.0102836845021077	0.0346758994113111	-3.06161408552109	Brain_Amygdala	1	0.0346758994113111
Brain_Caudate_basal_ganglia_GENE_LINC00173	0.244266265636816	-0.00754221239440771	2.57475931315318	0.0102838758292797	0.0346758994113111	-3.06163006181898	Brain_Caudate_basal_ganglia	1	0.0346758994113111
Brain_Frontal_Cortex_BA9_GENE_LYPD3	0.107183080967732	-0.00318227692267552	2.5746963442423	0.0102857259197901	0.0346802956123433	-3.06178453329131	Brain_Frontal_Cortex_BA9	1	0.0346802956123433
Brain_Hypothalamus_GENE_SNRPGP2	-0.105710711283235	-0.00265748002100419	-2.57469559227234	0.0102857480152254	0.0346802956123433	-3.06178637795564	Brain_Hypothalamus	1	0.0346802956123433
Heart_Left_Ventricle_GENE_LINC01679	-0.177118036638534	0.00590289648877661	-2.57468258302221	0.0102861302779502	0.0346805467187076	-3.06181829098199	Heart_Left_Ventricle	1	0.0346805467187076
Brain_Hippocampus_GENE_DHRS4	-0.0393554814189929	0.00143696058273724	-2.5746733691656	0.0102864010248167	0.0346805467187076	-3.0618408934231	Brain_Hippocampus	1	0.0346805467187076
Brain_Substantia_nigra_GENE_PPP4R3A	-0.0663477223359223	0.00379042519905963	-2.57466404243528	0.0102866750949259	0.0346805467187076	-3.06186377267352	Brain_Substantia_nigra	1	0.0346805467187076
Brain_Frontal_Cortex_BA9_GENE_SAMD4B	0.0817764672600134	-0.00207392071063922	2.57461343909104	0.0102881622102511	0.0346830614663637	-3.06198790550374	Brain_Frontal_Cortex_BA9	1	0.0346830614663637
Brain_Caudate_basal_ganglia_GENE_SLC17A5	-0.0455356192639722	0.000314878644273993	-2.57461156671729	0.0102882172386686	0.0346830614663637	-3.06199249849545	Brain_Caudate_basal_ganglia	1	0.0346830614663637
Brain_Frontal_Cortex_BA9_GENE_FAM43B	-0.24303503784984	0.0101965406047472	-2.57460964674148	0.010288273666367	0.0346830614663637	-3.06199720825309	Brain_Frontal_Cortex_BA9	1	0.0346830614663637
Brain_Anterior_cingulate_cortex_BA24_GENE_ENSG00000254837	-0.130493309263109	0.00220436095109319	-2.57459139829583	0.0102888099982582	0.0346834877260296	-3.06204197206117	Brain_Anterior_cingulate_cortex_BA24	1	0.0346834877260296
Brain_Nucleus_accumbens_basal_ganglia_GENE_RN7SL368P	0.168270931011736	-0.00165849248065829	2.57458600340052	0.010288968561988	0.0346834877260296	-3.06205520578974	Brain_Nucleus_accumbens_basal_ganglia	1	0.0346834877260296
Brain_Substantia_nigra_GENE_LEPROTL1	0.0729409188549857	-0.00208505615779997	2.57455545867837	0.0102898663564156	0.0346848875303272	-3.06213013176774	Brain_Substantia_nigra	1	0.0346848875303272
Brain_Anterior_cingulate_cortex_BA24_GENE_C2CD4B	0.433543536815605	-0.0109219528848858	2.5745469777226	0.0102901156477188	0.0346848875303272	-3.06215093533583	Brain_Anterior_cingulate_cortex_BA24	1	0.0346848875303272
Brain_Anterior_cingulate_cortex_BA24_GENE_AQP5	-0.0828303517586314	0.00255259589446688	-2.57454286534783	0.0102902365298164	0.0346848875303272	-3.06216102286206	Brain_Anterior_cingulate_cortex_BA24	1	0.0346848875303272
Brain_Substantia_nigra_GENE_FKBP4	0.225111368337399	-0.00625495705712981	2.57450289301982	0.0102914115711588	0.0346878900454472	-3.06225907290905	Brain_Substantia_nigra	1	0.0346878900454472
Brain_Amygdala_GENE_CIAO2B	0.0403182440190301	0.000107795116788987	2.57447637441958	0.0102921911878116	0.0346895596261917	-3.06232412083986	Brain_Amygdala	1	0.0346895596261917
Brain_Hypothalamus_GENE_MRPL45	-0.0646204301903314	-0.000371173127180074	-2.57443308326261	0.0102934640117841	0.0346928914110919	-3.06243030905877	Brain_Hypothalamus	1	0.0346928914110919
Brain_Frontal_Cortex_BA9_GENE_PANX2	-0.19895483727601	0.00960043951401655	-2.57441562888207	0.0102939772360929	0.034693662942689	-3.06247312214961	Brain_Frontal_Cortex_BA9	1	0.034693662942689
Brain_Anterior_cingulate_cortex_BA24_GENE_TTL	-0.138985409717716	0.00169255776897331	-2.57436056108081	0.0102955965858426	0.0346981622894719	-3.06260819370746	Brain_Anterior_cingulate_cortex_BA24	1	0.0346981622894719
Heart_Left_Ventricle_GENE_TPMT	-0.0191811529276845	4.49861472193443e-05	-2.57433956557339	0.010296214049498	0.034699284930049	-3.0626596912241	Heart_Left_Ventricle	1	0.034699284930049
Brain_Frontal_Cortex_BA9_GENE_TMEM51	0.052522128545201	-0.00101836581484594	2.57424963826107	0.0102988591247762	0.0347072405765863	-3.06288025916695	Brain_Frontal_Cortex_BA9	1	0.0347072405765863
Brain_Anterior_cingulate_cortex_BA24_GENE_IL6R.AS1	0.224995838905015	-0.00336518052415049	2.57416788876846	0.0103012641880767	0.0347143869637022	-3.06308076255295	Brain_Anterior_cingulate_cortex_BA24	1	0.0347143869637022
Brain_Hippocampus_GENE_ARHGDIB	-0.172555851908826	0.000602014238930674	-2.57411956859872	0.0103026859991351	0.0347182195709283	-3.06319927238637	Brain_Hippocampus	1	0.0347182195709283
Brain_Hypothalamus_GENE_HERC2	-0.0583284799259695	4.90530836475642e-05	-2.57402153712084	0.0103055710932717	0.0347253304758656	-3.06343969728251	Brain_Hypothalamus	1	0.0347253304758656
Brain_Substantia_nigra_GENE_APPL2	0.115634677828029	0.000562672336773645	2.5740085476346	0.0103059534316173	0.0347253304758656	-3.0634715536844	Brain_Substantia_nigra	1	0.0347253304758656
Brain_Substantia_nigra_GENE_PIK3R1	-0.15292093448444	0.00442483242771901	-2.57400407944432	0.0103060849532539	0.0347253304758656	-3.06348251177702	Brain_Substantia_nigra	1	0.0347253304758656
Brain_Hippocampus_GENE_NMI	-0.10865408024283	0.00138886470179672	-2.57400341479937	0.0103061045172736	0.0347253304758656	-3.0634841417958	Brain_Hippocampus	1	0.0347253304758656
Brain_Amygdala_GENE_AP1B1	0.0960111420728426	-0.00359286301517973	2.573999525044	0.0103062190140331	0.0347253304758656	-3.06349368127789	Brain_Amygdala	1	0.0347253304758656
Brain_Hippocampus_GENE_ENSG00000251775	-0.260424706332604	0.00558938053019283	-2.57397187885068	0.0103070328253029	0.0347265125927196	-3.0635614821462	Brain_Hippocampus	1	0.0347265125927196
Brain_Amygdala_GENE_ENSG00000271725	0.208784954322816	0.00128657614398207	2.57396827163193	0.0103071390139616	0.0347265125927196	-3.06357032861239	Brain_Amygdala	1	0.0347265125927196
Brain_Frontal_Cortex_BA9_GENE_H2BC9	-0.212768736226706	0.00335566842462223	-2.57389334483542	0.0103093449163195	0.0347325262401671	-3.06375407890523	Brain_Frontal_Cortex_BA9	1	0.0347325262401671
Brain_Caudate_basal_ganglia_GENE_ENSG00000260947	0.109647748820582	-0.00121715820526294	2.57388830957861	0.0103094931732479	0.0347325262401671	-3.06376642716947	Brain_Caudate_basal_ganglia	1	0.0347325262401671
Heart_Left_Ventricle_GENE_DNAJB11	0.207001941836471	-0.00701278175884697	2.57377120478189	0.0103129417163071	0.0347419955948372	-3.06405360368303	Heart_Left_Ventricle	1	0.0347419955948372
Brain_Frontal_Cortex_BA9_GENE_PCDHAC2	-0.104126108689064	0.000599003237325137	-2.57376447096674	0.0103131400473477	0.0347419955948372	-3.06407011665441	Brain_Frontal_Cortex_BA9	1	0.0347419955948372
Brain_Hypothalamus_GENE_TRBC1	0.221875462279274	0.00231236709892745	2.57376386032291	0.0103131580328071	0.0347419955948372	-3.0640716141012	Brain_Hypothalamus	1	0.0347419955948372
Brain_Cerebellar_Hemisphere_GENE_ENSG00000275902	-0.0797472976243219	0.00287108162577599	-2.57375242275029	0.0103134949119289	0.0347421713488713	-3.06409966173991	Brain_Cerebellar_Hemisphere	1	0.0347421713488713
Brain_Cerebellar_Hemisphere_GENE_CBFA2T2	-0.0794408777022946	0.0013517309596152	-2.57374146887787	0.0103138175534834	0.0347422991336739	-3.06412652311703	Brain_Cerebellar_Hemisphere	1	0.0347422991336739
Brain_Hypothalamus_GENE_C9orf129	-0.0936795892271963	-0.000381250952727926	-2.57371206114863	0.0103146837899249	0.034743445448876	-3.06419863698062	Brain_Hypothalamus	1	0.034743445448876
Brain_Frontal_Cortex_BA9_GENE_AASS	0.208325466261154	-0.00837021388956456	2.5737105844355	0.0103147272898177	0.034743445448876	-3.06420225816687	Brain_Frontal_Cortex_BA9	1	0.034743445448876
Brain_Anterior_cingulate_cortex_BA24_GENE_DGLUCY	0.0685804328886235	0.000282457770431771	2.57359821341302	0.0103180379102015	0.0347531039692383	-3.06447780770483	Brain_Anterior_cingulate_cortex_BA24	1	0.0347531039692383
Heart_Atrial_Appendage_GENE_ENSG00000289387	0.287190968695736	-0.00260835600817373	2.57359392305122	0.0103181643295433	0.0347531039692383	-3.06448832804211	Heart_Atrial_Appendage	1	0.0347531039692383
Brain_Putamen_basal_ganglia_GENE_FCHO1	-0.10981330101887	0.00666120804419799	-2.57356725874692	0.0103189500480699	0.0347547911033609	-3.06455371083308	Brain_Putamen_basal_ganglia	1	0.0347547911033609
Brain_Cerebellar_Hemisphere_GENE_TBPL1	-0.0653014229246763	0.00235396988530069	-2.57354548476849	0.0103195917026942	0.0347559929426022	-3.06460710170314	Brain_Cerebellar_Hemisphere	1	0.0347559929426022
Brain_Putamen_basal_ganglia_GENE_SLC7A10	-0.320896397755773	0.0052728421229862	-2.57347520447543	0.0103216630267187	0.0347610914388413	-3.06477942944318	Brain_Putamen_basal_ganglia	1	0.0347610914388413
Heart_Left_Ventricle_GENE_PPP6C	-0.0414409297066638	0.00259737302451515	-2.57347478983422	0.0103216752482625	0.0347610914388413	-3.06478044613251	Heart_Left_Ventricle	1	0.0347610914388413
Brain_Hippocampus_GENE_ENSG00000272121	-0.0740842041303503	0.00270366267382181	-2.57340083425102	0.0103238552945491	0.0347674738204289	-3.0649617807199	Brain_Hippocampus	1	0.0347674738204289
Brain_Caudate_basal_ganglia_GENE_TRUB1	-0.103190507131172	-0.000725897408122307	-2.57330948794047	0.0103265485479972	0.0347755841211778	-3.06518574929111	Brain_Caudate_basal_ganglia	1	0.0347755841211778
Brain_Caudate_basal_ganglia_GENE_LIN7A	-0.0543397523788311	-0.000311958687317049	-2.57323960472754	0.0103286094070276	0.0347815643878016	-3.06535708806457	Brain_Caudate_basal_ganglia	1	0.0347815643878016
Brain_Frontal_Cortex_BA9_GENE_RXFP1	-0.0821727947042916	0.00320993277682967	-2.57314562569095	0.0103313814315851	0.034789251846148	-3.06558749751201	Brain_Frontal_Cortex_BA9	1	0.034789251846148
Heart_Atrial_Appendage_GENE_RN7SKP276	-0.185980501819215	-0.00350705365642102	-2.57313624071047	0.0103316582893101	0.034789251846148	-3.06561050632182	Heart_Atrial_Appendage	1	0.034789251846148
Brain_Anterior_cingulate_cortex_BA24_GENE_LINC01305	-0.0827388607189787	0.000761279177457552	-2.57313321584959	0.0103317475243748	0.034789251846148	-3.06561792224396	Brain_Anterior_cingulate_cortex_BA24	1	0.034789251846148
Heart_Atrial_Appendage_GENE_FURIN	-0.0537781533347364	0.000440166152071407	-2.57306395810314	0.0103337908542551	0.0347937943312748	-3.06578771617402	Heart_Atrial_Appendage	1	0.0347937943312748
Heart_Left_Ventricle_GENE_DPM2	0.152768879102797	-0.0064273694892578	2.57306385407052	0.0103337939238285	0.0347937943312748	-3.06578797121955	Heart_Left_Ventricle	1	0.0347937943312748
Heart_Atrial_Appendage_GENE_UACA	-0.198681984468785	0.0065373056599395	-2.57305849852345	0.0103339519450322	0.0347937943312748	-3.06580110081917	Heart_Atrial_Appendage	1	0.0347937943312748
Heart_Atrial_Appendage_GENE_RNF10	0.124524945508481	-0.00413173947912902	2.57300411006529	0.0103355568574047	0.0347982378378596	-3.06593443744723	Heart_Atrial_Appendage	1	0.0347982378378596
Heart_Atrial_Appendage_GENE_ENSG00000228019	-0.0471653707402577	0.000967579373465363	-2.57290029049566	0.010338621016629	0.0348075940244779	-3.06618894982802	Heart_Atrial_Appendage	1	0.0348075940244779
Brain_Substantia_nigra_GENE_FAM53B	-0.143028277594397	0.00415700798712139	-2.57285102867356	0.0103400752270846	0.0348109947094497	-3.06630971106454	Brain_Substantia_nigra	1	0.0348109947094497
Brain_Caudate_basal_ganglia_GENE_TGFBR3	-0.0484589246399191	0.000862882373116612	-2.57284674682631	0.0103402016359641	0.0348109947094497	-3.06632020754831	Brain_Caudate_basal_ganglia	1	0.0348109947094497
Brain_Substantia_nigra_GENE_MLYCD	0.0637041647528848	-0.000416967626523601	2.57274179835635	0.0103433003603532	0.0348197413425111	-3.06657747200127	Brain_Substantia_nigra	1	0.0348197413425111
Brain_Cerebellar_Hemisphere_GENE_APBB3	-0.0614644146888607	0.000569737249914388	-2.57273942634902	0.0103433704061747	0.0348197413425111	-3.06658328648092	Brain_Cerebellar_Hemisphere	1	0.0348197413425111
Brain_Substantia_nigra_GENE_IGLV2.11	0.28319922223288	0.00316998440087748	2.57272921792768	0.0103436718676028	0.0348197956044093	-3.06660831023028	Brain_Substantia_nigra	1	0.0348197956044093
Heart_Atrial_Appendage_GENE_RAB7A	0.0396725186005442	-0.000505384205298432	2.57270682711583	0.0103443331105293	0.0348210609586402	-3.06666319615036	Heart_Atrial_Appendage	1	0.0348210609586402
Brain_Hypothalamus_GENE_PRELP	0.137255645775106	0.00322832003367778	2.57269034381163	0.0103448199177108	0.0348217390742142	-3.0667036008776	Brain_Hypothalamus	1	0.0348217390742142
Brain_Hippocampus_GENE_RARRES2	0.100677702297254	0.00140513232146314	2.57265496884286	0.0103458647280329	0.0348242953971368	-3.06679031297664	Brain_Hippocampus	1	0.0348242953971368
Heart_Atrial_Appendage_GENE_MYBPHL	0.398358437076591	-0.0129219236174666	2.57264249679186	0.0103462331162534	0.0348245747975444	-3.06682088453455	Heart_Atrial_Appendage	1	0.0348245747975444
Heart_Left_Ventricle_GENE_ENSG00000225200	-0.138857700562155	-0.00352773415111889	-2.57244968422297	0.0103519297297526	0.0348427880585367	-3.06729348932693	Heart_Left_Ventricle	1	0.0348427880585367
Brain_Frontal_Cortex_BA9_GENE_PCDHB10	-0.0570878464088794	0.0016809151386168	-2.57241965896662	0.010352817072476	0.0348444068365484	-3.06736708141835	Brain_Frontal_Cortex_BA9	1	0.0348444068365484
Brain_Putamen_basal_ganglia_GENE_FARSB	0.0558651445743072	-0.00229347553699009	2.57241408651434	0.0103529817637979	0.0348444068365484	-3.06738073944158	Brain_Putamen_basal_ganglia	1	0.0348444068365484
Brain_Caudate_basal_ganglia_GENE_CCN3	-0.147855473014999	0.00122844766876229	-2.57238633492335	0.0103538019844045	0.034846206314549	-3.06744875787565	Brain_Caudate_basal_ganglia	1	0.034846206314549
Brain_Anterior_cingulate_cortex_BA24_GENE_LINC01530	0.043149190662204	-4.49296548805879e-05	2.57234527500546	0.0103550156496803	0.0348485973395036	-3.06754939336207	Brain_Anterior_cingulate_cortex_BA24	1	0.0348485973395036
Brain_Substantia_nigra_GENE_SLC27A3	0.156415467890583	-0.0030124555720081	2.57233392976236	0.0103553510192404	0.0348485973395036	-3.06757719962096	Brain_Substantia_nigra	1	0.0348485973395036
Brain_Putamen_basal_ganglia_GENE_FUZ	-0.119419475937952	0.00600649730305071	-2.57233331601134	0.0103553691622229	0.0348485973395036	-3.06757870387095	Brain_Putamen_basal_ganglia	1	0.0348485973395036
Heart_Left_Ventricle_GENE_CSNK2A2	-0.0535465026950285	0.00248846301371677	-2.57228378666574	0.0103568333837029	0.034852563679513	-3.06770009479828	Heart_Left_Ventricle	1	0.034852563679513
Brain_Caudate_basal_ganglia_GENE_TXNDC9	-0.103305948490077	0.00150465304360107	-2.57222993061691	0.0103584257238786	0.034856960930796	-3.06783208740594	Brain_Caudate_basal_ganglia	1	0.034856960930796
Brain_Nucleus_accumbens_basal_ganglia_GENE_TMEM200B	-0.146835899241436	0.00393930478828351	-2.57218206668676	0.0103598410808208	0.0348607623927422	-3.06794939202022	Brain_Nucleus_accumbens_basal_ganglia	1	0.0348607623927422
Brain_Cerebellar_Hemisphere_GENE_ENSG00000275367	0.239834519700547	-0.0147631278023172	2.57210701165458	0.0103620608377539	0.0348672703683836	-3.06813333212391	Brain_Cerebellar_Hemisphere	1	0.0348672703683836
Brain_Anterior_cingulate_cortex_BA24_GENE_TSPAN17	-0.0467106067370995	0.00145107925309946	-2.57204148551459	0.0103639991241117	0.0348728308916644	-3.06829391514088	Brain_Anterior_cingulate_cortex_BA24	1	0.0348728308916644
Brain_Hippocampus_GENE_SLX9	-0.020433818025833	0.000253024954937477	-2.57200014512969	0.0103652221537183	0.0348757315063742	-3.06839522477286	Brain_Hippocampus	1	0.0348757315063742
Brain_Putamen_basal_ganglia_GENE_CBX4	0.129269916585623	-0.00592218620054386	2.57199302633724	0.010365432771767	0.0348757315063742	-3.06841267007758	Brain_Putamen_basal_ganglia	1	0.0348757315063742
Brain_Substantia_nigra_GENE_SORT1	-0.181594843154535	0.00376378443540081	-2.5719033121223	0.0103680874021836	0.0348837014947658	-3.06863251959173	Brain_Substantia_nigra	1	0.0348837014947658
Brain_Caudate_basal_ganglia_GENE_FHIP1B	0.119693630852871	-0.00641945869139807	2.57185779052589	0.0103694346114924	0.0348872723124124	-3.06874406985229	Brain_Caudate_basal_ganglia	1	0.0348872723124124
Heart_Atrial_Appendage_GENE_MT.ND5	-0.277822389998187	0.00592126913530272	-2.57183825481665	0.0103700128177004	0.0348876340663264	-3.06879194134027	Heart_Atrial_Appendage	1	0.0348876340663264
Heart_Left_Ventricle_GENE_RTL3	0.100164061251804	-0.000415026934917949	2.57183483860398	0.0103701139316697	0.0348876340663264	-3.06880031259874	Heart_Left_Ventricle	1	0.0348876340663264
Brain_Substantia_nigra_GENE_ENSG00000274964	0.194729064192648	-0.00749448045735495	2.57178681003319	0.010371535587176	0.0348914549287877	-3.06891800306297	Brain_Substantia_nigra	1	0.0348914549287877
Brain_Frontal_Cortex_BA9_GENE_ADAM22	-0.0905081959200391	0.00257194266050596	-2.57165502318125	0.0103754373981635	0.034903618978417	-3.06924092598818	Brain_Frontal_Cortex_BA9	1	0.034903618978417
Brain_Frontal_Cortex_BA9_GENE_SPN	0.246258452710174	-0.00630256058153839	2.5716447535797	0.0103757415050728	0.0349036797899661	-3.06926608935104	Brain_Frontal_Cortex_BA9	1	0.0349036797899661
Brain_Cerebellar_Hemisphere_GENE_SNTA1	0.109261052276331	-0.000612440384159444	2.57163196000866	0.0103761203637433	0.0349039920538887	-3.06929743699967	Brain_Cerebellar_Hemisphere	1	0.0349039920538887
Brain_Putamen_basal_ganglia_GENE_MTRES1	-0.0942972350074269	0.00357640893348893	-2.57157515422633	0.0103778027142238	0.0349086889657716	-3.06943662442304	Brain_Putamen_basal_ganglia	1	0.0349086889657716
Brain_Putamen_basal_ganglia_GENE_ENSG00000273365	-0.0776386848343844	0.00087493404789478	-2.57154508536841	0.0103786933269574	0.0349107224571904	-3.06951029892738	Brain_Putamen_basal_ganglia	1	0.0349107224571904
Heart_Atrial_Appendage_GENE_RAB35	0.0457728665448854	-0.00115680689532657	2.57153169130727	0.0103790900690467	0.0349110946538116	-3.0695431166912	Heart_Atrial_Appendage	1	0.0349110946538116
Brain_Cerebellar_Hemisphere_GENE_PAK1IP1	-0.146825910735488	0.0029777447382843	-2.571506037044	0.0103798500052547	0.0349126884355351	-3.06960597360248	Brain_Cerebellar_Hemisphere	1	0.0349126884355351
Brain_Putamen_basal_ganglia_GENE_SP1	-0.0861141396905162	0.00143276943468272	-2.57149399228464	0.0103802068148808	0.0349129262480714	-3.06963548491398	Brain_Putamen_basal_ganglia	1	0.0349129262480714
Heart_Atrial_Appendage_GENE_SEC24C	-0.0706012771357947	0.0021869583721107	-2.57146091749054	0.0103811866669892	0.0349152595391479	-3.06971652199941	Heart_Atrial_Appendage	1	0.0349152595391479
Brain_Anterior_cingulate_cortex_BA24_GENE_ENSG00000287185	-0.175718176701999	0.00342774677808278	-2.57144095189256	0.0103817781946134	0.034916286677846	-3.06976543953994	Brain_Anterior_cingulate_cortex_BA24	1	0.034916286677846
Brain_Cerebellar_Hemisphere_GENE_VPS4B	0.0723452373567943	-0.00154458793319262	2.5713821230216	0.0103835213126182	0.0349211867141487	-3.06990957349735	Brain_Cerebellar_Hemisphere	1	0.0349211867141487
Brain_Frontal_Cortex_BA9_GENE_ICMT	-0.0600617138779774	0.00279488884757204	-2.57134273010783	0.0103846886830446	0.0349233202734499	-3.07000608649541	Brain_Frontal_Cortex_BA9	1	0.0349233202734499
Brain_Frontal_Cortex_BA9_GENE_FRMD8	0.172946015552809	-0.00467205321819564	2.57134140036812	0.0103847280906218	0.0349233202734499	-3.07000934434462	Brain_Frontal_Cortex_BA9	1	0.0349233202734499
Heart_Atrial_Appendage_GENE_KCNE5	0.160524854542374	-0.00543105224320141	2.57131808358573	0.0103854191181412	0.0349243797722301	-3.07006646996558	Heart_Atrial_Appendage	1	0.0349243797722301
Heart_Left_Ventricle_GENE_SLC12A9	0.0685812095446037	0.000116994441595218	2.57130914350621	0.0103856840815725	0.0349243797722301	-3.07008837283612	Heart_Left_Ventricle	1	0.0349243797722301
Brain_Nucleus_accumbens_basal_ganglia_GENE_PTPN18	-0.11427233343612	0.00538855066102555	-2.57130179968074	0.0103859017402109	0.0349243797722301	-3.07010636488659	Brain_Nucleus_accumbens_basal_ganglia	1	0.0349243797722301
Brain_Substantia_nigra_GENE_CWF19L1	0.0479748336817204	-0.00149157580016489	2.57123732477853	0.0103878128426205	0.0349298436362439	-3.07026432341702	Brain_Substantia_nigra	1	0.0349298436362439
Heart_Left_Ventricle_GENE_BCAP31	0.0831697893445354	-0.00137361253655324	2.57122569658644	0.0103881575475863	0.0349300402087807	-3.07029281117803	Heart_Left_Ventricle	1	0.0349300402087807
Heart_Left_Ventricle_GENE_PPP1CC	-0.0829891708405516	0.00422773279162624	-2.5711235479734	0.0103911860694987	0.0349392608202576	-3.07054305837137	Heart_Left_Ventricle	1	0.0349392608202576
Brain_Anterior_cingulate_cortex_BA24_GENE_BNIP2	0.0617041448365157	0.00016834115222187	2.57108374061994	0.0103923664989326	0.0349422670799257	-3.07064057717039	Brain_Anterior_cingulate_cortex_BA24	1	0.0349422670799257
Brain_Hypothalamus_GENE_NAALADL1	0.10672913146147	0.0012057174217797	2.57105304041178	0.0103932769508689	0.0349438528171439	-3.07071578456561	Brain_Hypothalamus	1	0.0349438528171439
Heart_Left_Ventricle_GENE_PPM1L.DT	-0.111876470028789	-0.000937484556415297	-2.57104497826017	0.0103935160555583	0.0349438528171439	-3.07073553456074	Heart_Left_Ventricle	1	0.0349438528171439
Heart_Atrial_Appendage_GENE_ENSG00000229689	-0.0608433054066288	0.000246502024286596	-2.57103887054662	0.0103936971994219	0.0349438528171439	-3.07075049669413	Heart_Atrial_Appendage	1	0.0349438528171439
Brain_Hippocampus_GENE_FTOP1	0.0717828445413667	0.00168854753914322	2.57102681625737	0.0103940547163541	0.0349440920441705	-3.0707800261181	Brain_Hippocampus	1	0.0349440920441705
Brain_Frontal_Cortex_BA9_GENE_ENSG00000289639	0.227505416728944	-0.00650034035687537	2.57098969904155	0.0103951556409685	0.0349453361075259	-3.0708709514103	Brain_Frontal_Cortex_BA9	1	0.0349453361075259
Brain_Frontal_Cortex_BA9_GENE_UBA1	-0.0668397028655525	0.00166480089505822	-2.57098761898699	0.0103952173400339	0.0349453361075259	-3.07087604683995	Brain_Frontal_Cortex_BA9	1	0.0349453361075259
Brain_Nucleus_accumbens_basal_ganglia_GENE_USP28	-0.035603233672484	0.00017642766827048	-2.57098043531538	0.0103954304262957	0.0349453361075259	-3.07089364437297	Brain_Nucleus_accumbens_basal_ganglia	1	0.0349453361075259
Brain_Substantia_nigra_GENE_PIGA	-0.0663418887527308	-0.000365758577364703	-2.57097572169763	0.010395570246495	0.0349453361075259	-3.07090519109464	Brain_Substantia_nigra	1	0.0349453361075259
Brain_Substantia_nigra_GENE_HM13	0.0979500278659145	-0.00446009649778125	2.57084433730123	0.0103994681814157	0.0349574762614124	-3.0712270287885	Brain_Substantia_nigra	1	0.0349574762614124
Brain_Amygdala_GENE_KLHL23	0.0742338079880076	6.3799737728633e-05	2.57080694301358	0.0104005778399445	0.0349602433036595	-3.07131862646727	Brain_Amygdala	1	0.0349602433036595
Brain_Frontal_Cortex_BA9_GENE_WIPI2	-0.0999860565640331	0.0051091421984942	-2.5707929045194	0.0104009944531657	0.0349606806724025	-3.07135301356229	Brain_Frontal_Cortex_BA9	1	0.0349606806724025
Brain_Nucleus_accumbens_basal_ganglia_GENE_LINC01547	0.0418294052016974	-2.3355147598135e-06	2.57077197106286	0.0104016157123163	0.0349618058708863	-3.07140428943077	Brain_Nucleus_accumbens_basal_ganglia	1	0.0349618058708863
Heart_Left_Ventricle_GENE_DHX16	0.067479812004568	0.000161799312673087	2.57072623966367	0.0104029730352675	0.034965404989468	-3.0715163056919	Heart_Left_Ventricle	1	0.034965404989468
Brain_Putamen_basal_ganglia_GENE_ENSG00000237493	-0.201736036120655	0.00421105226284643	-2.57071447706531	0.0104033221785994	0.0349656154132847	-3.07154511714163	Brain_Putamen_basal_ganglia	1	0.0349656154132847
Heart_Atrial_Appendage_GENE_EEF1AKMT4	0.239750335278101	-0.00626946002387929	2.57064537207439	0.0104053735986609	0.0349715470281312	-3.0717143811379	Heart_Atrial_Appendage	1	0.0349715470281312
Brain_Frontal_Cortex_BA9_GENE_NIM1K	-0.0800738716131319	0.00371112530023718	-2.57047316161365	0.0104104873322526	0.0349877701996784	-3.07213616970971	Brain_Frontal_Cortex_BA9	1	0.0349877701996784
Brain_Hippocampus_GENE_ENSG00000286819	-0.091180001205728	-0.000476035931620595	-2.5704385075426	0.0104115166445599	0.0349900743676397	-3.07222104328253	Brain_Hippocampus	1	0.0349900743676397
Brain_Amygdala_GENE_ZFP62	0.05765793986917	0.000927762267820494	2.57043012224592	0.0104117657224194	0.0349900743676397	-3.07224158009832	Brain_Amygdala	1	0.0349900743676397
Heart_Atrial_Appendage_GENE_CERS6	-0.0436688735373116	0.00189247715015162	-2.57041882233854	0.0104121013846339	0.0349900743676397	-3.0722692551178	Heart_Atrial_Appendage	1	0.0349900743676397
Brain_Anterior_cingulate_cortex_BA24_GENE_PIAS2	-0.0305743686126558	-9.55504242673761e-05	-2.5704114669176	0.0104123198816018	0.0349900743676397	-3.07228726948633	Brain_Anterior_cingulate_cortex_BA24	1	0.0349900743676397
Heart_Atrial_Appendage_GENE_GTF2F2P1	-0.197012904443971	0.00612094446010354	-2.57038808517297	0.0104130144768109	0.0349914449131543	-3.07234453404151	Heart_Atrial_Appendage	1	0.0349914449131543
Brain_Substantia_nigra_GENE_HCG22	-0.313410440398924	0.00948673171008914	-2.57036347363815	0.0104137456497237	0.0349929382939415	-3.0724048099437	Brain_Substantia_nigra	1	0.0349929382939415
Brain_Frontal_Cortex_BA9_GENE_ZNF280B	-0.0712291954202854	0.00243164029085233	-2.57029809354389	0.010415688219714	0.0349985020948139	-3.07256492904456	Brain_Frontal_Cortex_BA9	1	0.0349985020948139
Brain_Frontal_Cortex_BA9_GENE_ENSG00000253180	0.128447948197522	-0.00512448095291645	2.5702720351421	0.0104164625557023	0.0350001402303945	-3.07262874625797	Brain_Frontal_Cortex_BA9	1	0.0350001402303945
Brain_Cerebellar_Hemisphere_GENE_ENSG00000233388	0.13819563717228	-0.00415986134324417	2.57025940358815	0.0104168379259369	0.0350004377561051	-3.07265968079716	Brain_Cerebellar_Hemisphere	1	0.0350004377561051
Brain_Anterior_cingulate_cortex_BA24_GENE_TULP3	0.196496023122455	-0.0037316353158032	2.57021448147158	0.0104181729683672	0.0350039596625433	-3.07276969337336	Brain_Anterior_cingulate_cortex_BA24	1	0.0350039596625433
Brain_Nucleus_accumbens_basal_ganglia_GENE_TOB1.AS1	-0.0392984381428757	0.00111633911309047	-2.57019940964904	0.0104186209227455	0.0350045009350437	-3.07280660328014	Brain_Nucleus_accumbens_basal_ganglia	1	0.0350045009350437
Heart_Atrial_Appendage_GENE_ZMIZ2	-0.0843394457435849	0.000868164311848048	-2.57018309133732	0.0104191059437942	0.0350051667109748	-3.07284656551916	Heart_Atrial_Appendage	1	0.0350051667109748
Brain_Substantia_nigra_GENE_DUT	-0.13577154806467	0.00353440666347075	-2.57013463470723	0.0104205463147881	0.0350085999256005	-3.07296523046744	Brain_Substantia_nigra	1	0.0350085999256005
Brain_Hippocampus_GENE_GMPS	0.0369180810452972	-0.00128529973655786	2.57012523041151	0.0104208258776078	0.0350085999256005	-3.07298826029858	Brain_Hippocampus	1	0.0350085999256005
Brain_Substantia_nigra_GENE_ADCY2	0.091062202993635	7.54932481371146e-05	2.57011976028297	0.0104209884919651	0.0350085999256005	-3.07300165585568	Brain_Substantia_nigra	1	0.0350085999256005
Brain_Putamen_basal_ganglia_GENE_ELP6	-0.0856966841571091	0.00191763594001673	-2.57008832041584	0.010421923170899	0.0350107760687809	-3.07307864702341	Brain_Putamen_basal_ganglia	1	0.0350107760687809
Brain_Hypothalamus_GENE_PHB	-0.0913900678735683	-0.00115690837589535	-2.57006585801985	0.0104225910035058	0.0350120556894734	-3.07313365324814	Brain_Hypothalamus	1	0.0350120556894734
Heart_Left_Ventricle_GENE_IFITM1	0.223547956661062	-0.00214358557076781	2.56997863628016	0.0104251845670861	0.0350197594173199	-3.07334723859709	Heart_Left_Ventricle	1	0.0350197594173199
Brain_Hypothalamus_GENE_ATP5F1E	0.0456606746621075	-0.0013481494392912	2.56996943321689	0.0104254582564034	0.0350197594173199	-3.07336977430317	Brain_Hypothalamus	1	0.0350197594173199
Brain_Putamen_basal_ganglia_GENE_SNRPB	0.115858748646069	-0.00513246029331239	2.56981380542376	0.0104300874323096	0.0350343447160637	-3.07375085094265	Brain_Putamen_basal_ganglia	1	0.0350343447160637
Heart_Atrial_Appendage_GENE_ENSG00000261253	0.173585817507653	-0.00465794694772922	2.56970316408881	0.0104333795932891	0.0350442046711453	-3.07402175818405	Heart_Atrial_Appendage	1	0.0350442046711453
Brain_Putamen_basal_ganglia_GENE_ENSG00000269300	-0.0518501076234264	0.00225231189267672	-2.56969585175	0.0104335972064393	0.0350442046711453	-3.07403966217227	Brain_Putamen_basal_ganglia	1	0.0350442046711453
Brain_Caudate_basal_ganglia_GENE_ENSG00000288792	0.179799137145421	-0.00913158917664735	2.56966405843526	0.0104345434136359	0.0350464181349545	-3.07411750633686	Brain_Caudate_basal_ganglia	1	0.0350464181349545
Heart_Atrial_Appendage_GENE_ACVR1	0.0522369057429141	0.000372419629565554	2.56963505051969	0.010435406790795	0.0350479271451616	-3.07418852978615	Heart_Atrial_Appendage	1	0.0350479271451616
Brain_Hypothalamus_GENE_RPS6KB1	0.0342538892931441	-0.000570918053882522	2.56962342719744	0.0104357527594563	0.0350479271451616	-3.0742169882966	Brain_Hypothalamus	1	0.0350479271451616
Brain_Frontal_Cortex_BA9_GENE_APH1A	0.13691853488882	-0.00540517039884823	2.56961477840998	0.0104360101976074	0.0350479271451616	-3.07423816388271	Brain_Frontal_Cortex_BA9	1	0.0350479271451616
Brain_Caudate_basal_ganglia_GENE_UBALD2	-0.114065278452537	0.00390304239857227	-2.56961036570895	0.0104361415474038	0.0350479271451616	-3.07424896785947	Brain_Caudate_basal_ganglia	1	0.0350479271451616
Brain_Amygdala_GENE_SERPINB1	-0.117669532462848	-0.0026409790930785	-2.56958878035723	0.0104367840847779	0.0350491204088747	-3.07430181678008	Brain_Amygdala	1	0.0350491204088747
Brain_Cerebellar_Hemisphere_GENE_TOR1A	0.0623682753407597	-0.000480398866322611	2.56955205537365	0.01043787736903	0.0350510711507994	-3.07439173212058	Brain_Cerebellar_Hemisphere	1	0.0350510711507994
Brain_Hippocampus_GENE_CXCR4	-0.301698786014813	0.0125098582825452	-2.56954370834197	0.0104381258702052	0.0350510711507994	-3.07441216833855	Brain_Hippocampus	1	0.0350510711507994
Brain_Substantia_nigra_GENE_SPAG8	0.279912137298887	0.00241720950432227	2.56953302919482	0.0104384438089589	0.0350510711507994	-3.0744383142307	Brain_Substantia_nigra	1	0.0350510711507994
Brain_Cerebellar_Hemisphere_GENE_THUMPD3	0.0328905588244367	-0.00128159742038488	2.56953067427874	0.0104385139205035	0.0350510711507994	-3.07444407978753	Brain_Cerebellar_Hemisphere	1	0.0350510711507994
Brain_Frontal_Cortex_BA9_GENE_AP1AR.DT	0.163262546195159	-0.00866967557149597	2.56946296092638	0.0104405300904065	0.0350560431668725	-3.07460986063533	Brain_Frontal_Cortex_BA9	1	0.0350560431668725
Heart_Left_Ventricle_GENE_PDCD11	0.0994097381193247	-0.00483486693083218	2.56946164795986	0.0104405691875114	0.0350560431668725	-3.07461307509512	Heart_Left_Ventricle	1	0.0350560431668725
Brain_Cerebellar_Hemisphere_GENE_CA7	0.236774953235656	0.00235649351071043	2.56944272261733	0.0104411327549312	0.0350569708292632	-3.07465940873576	Brain_Cerebellar_Hemisphere	1	0.0350569708292632
Brain_Substantia_nigra_GENE_ENSG00000277758	-0.0641257667809815	0.00150599789528526	-2.56939079565744	0.01044267919884	0.0350611984392915	-3.07478653630122	Brain_Substantia_nigra	1	0.0350611984392915
Brain_Anterior_cingulate_cortex_BA24_GENE_UNC13D	0.157268871140997	-0.00311881905758627	2.56937361595398	0.0104431908749236	0.0350619516889115	-3.07482859509323	Brain_Anterior_cingulate_cortex_BA24	1	0.0350619516889115
Brain_Cerebellar_Hemisphere_GENE_MLST8	0.0828279420574365	-0.0045471940081535	2.56933576770322	0.0104443182168758	0.0350647718757784	-3.07492125298301	Brain_Cerebellar_Hemisphere	1	0.0350647718757784
Brain_Substantia_nigra_GENE_GMIP	-0.148061697954513	0.000985631490852074	-2.56928348254857	0.0104458757527168	0.0350690361602432	-3.07504925227127	Brain_Substantia_nigra	1	0.0350690361602432
Brain_Amygdala_GENE_UBE2V2	-0.0550233435226677	0.000812560211149119	-2.56924010479097	0.0104471681010863	0.0350724099435845	-3.0751554434309	Brain_Amygdala	1	0.0350724099435845
Heart_Atrial_Appendage_GENE_WDCP	0.0692554065166197	-0.00250659212859405	2.56918893345934	0.0104486928258493	0.0350765636355638	-3.07528071144281	Heart_Atrial_Appendage	1	0.0350765636355638
Brain_Anterior_cingulate_cortex_BA24_GENE_VPS26B	-0.0286375285515243	0.00027313652051857	-2.56914495360205	0.0104500034287224	0.0350791338601014	-3.07538837269626	Brain_Anterior_cingulate_cortex_BA24	1	0.0350791338601014
Brain_Putamen_basal_ganglia_GENE_ENSG00000212371	-0.271863363309717	0.00341258116347825	-2.56914008318283	0.0104501485765803	0.0350791338601014	-3.07540029521273	Brain_Putamen_basal_ganglia	1	0.0350791338601014
Brain_Amygdala_GENE_RTN3	-0.086288215621903	-0.000961975654292227	-2.56913430250048	0.0104503208543635	0.0350791338601014	-3.07541444597422	Brain_Amygdala	1	0.0350791338601014
Brain_Frontal_Cortex_BA9_GENE_UBE2FP3	-0.10110858297346	0.00259069558944233	-2.56909926139331	0.0104513652151118	0.035081674491656	-3.07550022382489	Brain_Frontal_Cortex_BA9	1	0.035081674491656
Brain_Frontal_Cortex_BA9_GENE_FGFR4	0.071134038482843	-0.00212643792863603	2.56904034284134	0.0104531214261022	0.0350866043566058	-3.07564444919188	Brain_Frontal_Cortex_BA9	1	0.0350866043566058
Brain_Nucleus_accumbens_basal_ganglia_GENE_HBB	0.77988015514727	0.0200972679191442	2.56899862867921	0.0104543649775015	0.0350898132213267	-3.07574655837696	Brain_Nucleus_accumbens_basal_ganglia	1	0.0350898132213267
Heart_Atrial_Appendage_GENE_BABAM2	0.066362716555647	-0.00273097446173413	2.5689442767659	0.0104559854740827	0.035094287081755	-3.07587960020285	Heart_Atrial_Appendage	1	0.035094287081755
Brain_Nucleus_accumbens_basal_ganglia_GENE_PLGLB1	-0.0269599557539702	0.00114124818051389	-2.56893067782122	0.0104563909602323	0.0350946827684479	-3.07591288707286	Brain_Nucleus_accumbens_basal_ganglia	1	0.0350946827684479
Heart_Atrial_Appendage_GENE_ENSG00000179131	0.088170867871565	-0.00394305801242449	2.56891672509113	0.0104568070099475	0.035095113886792	-3.07594703974374	Heart_Atrial_Appendage	1	0.035095113886792
Heart_Atrial_Appendage_GENE_H2BC14	0.0423350933547673	-0.000998289336401449	2.56880299251805	0.0104601988973905	0.0351055322071168	-3.07622542088432	Heart_Atrial_Appendage	1	0.0351055322071168
Brain_Putamen_basal_ganglia_GENE_CTNND2	-0.115157108650704	0.00282618643097447	-2.56873800545207	0.0104621374706313	0.0351102376295732	-3.07638448313712	Brain_Putamen_basal_ganglia	1	0.0351102376295732
Brain_Frontal_Cortex_BA9_GENE_HRH2	-0.183714653507618	0.00633103884302945	-2.56873670081649	0.0104621763913736	0.0351102376295732	-3.07638767632112	Brain_Frontal_Cortex_BA9	1	0.0351102376295732
Heart_Atrial_Appendage_GENE_SGSM3	-0.0776348823803566	0.000853774549075644	-2.56872625355612	0.0104624880655414	0.035110318006267	-3.07641324664196	Heart_Atrial_Appendage	1	0.035110318006267
Brain_Frontal_Cortex_BA9_GENE_RTBDN	-0.136192653888944	0.00517127743167585	-2.56870238390147	0.0104632002024259	0.0351117422258723	-3.07647166872845	Brain_Frontal_Cortex_BA9	1	0.0351117422258723
Heart_Atrial_Appendage_GENE_CYLD	-0.0480186786258041	0.000339862234608261	-2.56868398559087	0.0104637491345374	0.0351126187100049	-3.07651669908509	Heart_Atrial_Appendage	1	0.0351126187100049
Brain_Anterior_cingulate_cortex_BA24_GENE_CSNK1G2	-0.107895596344335	0.00477276941363357	-2.56864346153402	0.0104649583011619	0.0351152759006929	-3.07661588168621	Brain_Anterior_cingulate_cortex_BA24	1	0.0351152759006929
Heart_Left_Ventricle_GENE_MIA2	-0.0526949020353819	0.00102449135111164	-2.56863815929686	0.0104651165198192	0.0351152759006929	-3.07662885879506	Heart_Left_Ventricle	1	0.0351152759006929
Brain_Substantia_nigra_GENE_ARMC12	0.0819707763581419	0.00159811969287045	2.56858764790583	0.0104666238857729	0.0351192378750287	-3.0767524830024	Brain_Substantia_nigra	1	0.0351192378750287
Heart_Left_Ventricle_GENE_SDF4	0.0885635640002613	-0.00224233495288343	2.56857930522518	0.0104668728675133	0.0351192378750287	-3.07677290108488	Heart_Left_Ventricle	1	0.0351192378750287
Brain_Frontal_Cortex_BA9_GENE_SYT5	-0.300550065177559	0.00772256070411448	-2.56853431169321	0.0104682157605539	0.0351217803432199	-3.07688301824939	Brain_Frontal_Cortex_BA9	1	0.0351217803432199
Brain_Substantia_nigra_GENE_DCAF13	0.0384034784744355	-0.00150856101572259	2.56852796522083	0.0104684051920048	0.0351217803432199	-3.07689855045359	Brain_Substantia_nigra	1	0.0351217803432199
Heart_Left_Ventricle_GENE_ZNF584	-0.0475846173829363	-0.000765582012461113	-2.56851924146168	0.0104686655864297	0.0351217803432199	-3.07691990071118	Heart_Left_Ventricle	1	0.0351217803432199
Brain_Frontal_Cortex_BA9_GENE_ENSG00000283341	0.0954149038446726	0.00165806924232933	2.56851534512423	0.0104687818895986	0.0351217803432199	-3.07692943646379	Brain_Frontal_Cortex_BA9	1	0.0351217803432199
Brain_Cerebellar_Hemisphere_GENE_MIX23P5	-0.181763803866068	0.00187211387746694	-2.56850456345701	0.0104691037214432	0.0351218944553876	-3.07695582304501	Brain_Cerebellar_Hemisphere	1	0.0351218944553876
Brain_Hippocampus_GENE_ENSG00000243302	0.391433791905429	-0.0050856270270963	2.56848287330621	0.0104697511973266	0.0351231010063882	-3.07700890624462	Brain_Hippocampus	1	0.0351231010063882
Heart_Atrial_Appendage_GENE_RN7SL665P	0.0829155812791338	-0.000482029151023649	2.56841429518492	0.0104717985679286	0.0351290036190672	-3.07717673742744	Heart_Atrial_Appendage	1	0.0351290036190672
Brain_Frontal_Cortex_BA9_GENE_TMEM187	-0.125669402155391	0.00422175724294458	-2.56838486019872	0.0104726774464394	0.0351300604846508	-3.07724877230462	Brain_Frontal_Cortex_BA9	1	0.0351300604846508
Brain_Substantia_nigra_GENE_PABPN1	-0.198485018565564	0.00660509959171979	-2.56838446036284	0.0104726893853102	0.0351300604846508	-3.07724975079892	Brain_Substantia_nigra	1	0.0351300604846508
Heart_Atrial_Appendage_GENE_ENSG00000274995	-0.0707681427695524	6.07672654505224e-05	-2.56835494292131	0.0104735707927667	0.0351317859131134	-3.07732198664507	Heart_Atrial_Appendage	1	0.0351317859131134
Brain_Substantia_nigra_GENE_PHB	0.0868234031640007	-0.00204695090274203	2.56834795201553	0.0104737795548486	0.0351317859131134	-3.07733909485176	Brain_Substantia_nigra	1	0.0351317859131134
Brain_Hippocampus_GENE_MBTD1	-0.0204437709927906	0.00056730853683846	-2.56830978096217	0.0104749194824162	0.0351346437591129	-3.07743250659083	Brain_Hippocampus	1	0.0351346437591129
Heart_Atrial_Appendage_GENE_MRPL15	0.173598768156279	-0.00578324571257771	2.56828496147083	0.0104756607427738	0.0351356161445256	-3.07749324382208	Heart_Atrial_Appendage	1	0.0351356161445256
Brain_Amygdala_GENE_UBA52	0.0616624010093777	0.00131735769560104	2.56828079285326	0.0104757852475356	0.0351356161445256	-3.0775034450342	Brain_Amygdala	1	0.0351356161445256
Heart_Atrial_Appendage_GENE_GOSR2	0.138942005710482	-0.00527725795328463	2.56824602330836	0.0104768237664639	0.0351381335360066	-3.07758853052622	Heart_Atrial_Appendage	1	0.0351381335360066
Brain_Substantia_nigra_GENE_RCOR1	-0.0166584493452158	0.000746181964585519	-2.56820189133214	0.0104781420607149	0.0351415890994893	-3.07769652545748	Brain_Substantia_nigra	1	0.0351415890994893
Brain_Cerebellar_Hemisphere_GENE_INSYN1.AS1	0.129097537321316	0.000494055950314947	2.56818354687441	0.0104786900831805	0.0351424612067925	-3.07774141546914	Brain_Cerebellar_Hemisphere	1	0.0351424612067925
Brain_Frontal_Cortex_BA9_GENE_SPOCK2	-0.076594097709376	0.00265390705464038	-2.56816475987332	0.0104792513526889	0.035143377691646	-3.0777873880872	Brain_Frontal_Cortex_BA9	1	0.035143377691646
Brain_Frontal_Cortex_BA9_GENE_ENSG00000289015	0.306822205844279	-0.00602569014825345	2.56814430968277	0.0104798623411599	0.0351444608598181	-3.07783743022989	Brain_Frontal_Cortex_BA9	1	0.0351444608598181
Brain_Anterior_cingulate_cortex_BA24_GENE_SENCR	0.0719759424717337	-0.000764244506227001	2.56811104634353	0.0104808562147786	0.0351468279473743	-3.07791882564632	Brain_Anterior_cingulate_cortex_BA24	1	0.0351468279473743
Heart_Left_Ventricle_GENE_MST1	0.0874336699658733	0.00024638896472137	2.56808516251937	0.0104816296544072	0.0351476586214219	-3.07798216267176	Heart_Left_Ventricle	1	0.0351476586214219
Brain_Frontal_Cortex_BA9_GENE_RBM41	-0.0673856501651544	0.0041959130790895	-2.56807454473426	0.0104819469412532	0.0351476586214219	-3.07800814392782	Brain_Frontal_Cortex_BA9	1	0.0351476586214219
Brain_Frontal_Cortex_BA9_GENE_ASAP3	0.112813200023044	-0.00422567462084456	2.56806805155749	0.010482140978369	0.0351476586214219	-3.07802403239582	Brain_Frontal_Cortex_BA9	1	0.0351476586214219
Brain_Hypothalamus_GENE_KLC4	-0.0978927750125556	0.00481433873695471	-2.5680577423974	0.0104824490559859	0.0351476586214219	-3.07804925829731	Brain_Hypothalamus	1	0.0351476586214219
Brain_Frontal_Cortex_BA9_GENE_CRTC2	0.131223891949049	-0.00390686563889224	2.56805456298489	0.0104825440707709	0.0351476586214219	-3.0780570381106	Brain_Frontal_Cortex_BA9	1	0.0351476586214219
Brain_Substantia_nigra_GENE_GARS1	0.203653835477954	-0.00897956069619302	2.56794573657571	0.0104857967441883	0.0351575987113561	-3.07832332350896	Brain_Substantia_nigra	1	0.0351575987113561
Brain_Caudate_basal_ganglia_GENE_SNORD14E	-0.422914699858637	0.020244377312983	-2.56793430796924	0.0104861383819287	0.0351577781753487	-3.07835128732306	Brain_Caudate_basal_ganglia	1	0.0351577781753487
Heart_Left_Ventricle_GENE_SBK1	-0.0471674608016771	-0.000107639767811481	-2.56791494532208	0.0104867172162787	0.0351587528771069	-3.07839866407876	Heart_Left_Ventricle	1	0.0351587528771069
Brain_Nucleus_accumbens_basal_ganglia_GENE_LY86	-0.0328686265845045	-0.000470297559547387	-2.56788019660417	0.0104877560791579	0.0351608120208525	-3.0784836867813	Brain_Nucleus_accumbens_basal_ganglia	1	0.0351608120208525
Brain_Hippocampus_GENE_AARSD1P1	0.248958825899221	-0.00319047893194811	2.5678495509151	0.0104886723522689	0.0351608120208525	-3.07855866931529	Brain_Hippocampus	1	0.0351608120208525
Brain_Hypothalamus_GENE_JUNB	0.439260559254587	-0.0129520133590424	2.56783776471905	0.0104890247658535	0.0351608120208525	-3.07858750703254	Brain_Hypothalamus	1	0.0351608120208525
Heart_Atrial_Appendage_GENE_ENSG00000279838	-0.153301947927131	0.00259703591986535	-2.56783669529121	0.0104890567428421	0.0351608120208525	-3.07859012363441	Heart_Atrial_Appendage	1	0.0351608120208525
Brain_Amygdala_GENE_SSBP3P1	-0.0960366717140367	0.00183150411239163	-2.5678348450944	0.0104891120658288	0.0351608120208525	-3.07859465056512	Brain_Amygdala	1	0.0351608120208525
Brain_Hypothalamus_GENE_SPHK1	0.228955433818742	-0.00850908641493	2.56782453673638	0.0104894203022099	0.0351608120208525	-3.0786198722681	Brain_Hypothalamus	1	0.0351608120208525
Brain_Amygdala_GENE_ENSG00000272037	0.290350972783914	-0.00948009441052407	2.56782193225428	0.0104894981816662	0.0351608120208525	-3.07862624470032	Brain_Amygdala	1	0.0351608120208525
Brain_Substantia_nigra_GENE_ZNF69	-0.0606986935593236	0.00297107321848268	-2.56781131823771	0.0104898155682708	0.0351608120208525	-3.07865221413629	Brain_Substantia_nigra	1	0.0351608120208525
Brain_Cerebellar_Hemisphere_GENE_ASB6	0.0626573526602063	0.000342083488816946	2.56780767115779	0.0104899246273901	0.0351608120208525	-3.07866113746442	Brain_Cerebellar_Hemisphere	1	0.0351608120208525
Brain_Frontal_Cortex_BA9_GENE_RRN3	0.0847705420890515	-0.00265675050319735	2.56776561399096	0.0104911823415628	0.0351638441625213	-3.0787640380438	Brain_Frontal_Cortex_BA9	1	0.0351638441625213
Brain_Hypothalamus_GENE_ADAM33	0.142614617064298	0.00230484793162496	2.56775815001486	0.0104914055648628	0.0351638441625213	-3.07878229985962	Brain_Hypothalamus	1	0.0351638441625213
Brain_Caudate_basal_ganglia_GENE_LINC01750	-0.12571219755714	0.00522527041577446	-2.56773967971453	0.0104919579698116	0.0351646669302842	-3.0788274901921	Brain_Caudate_basal_ganglia	1	0.0351646669302842
Brain_Substantia_nigra_GENE_ENSG00000288736	0.211115265696027	-0.00429315709614832	2.56773067193083	0.01049222738168	0.0351646669302842	-3.07884952895735	Brain_Substantia_nigra	1	0.0351646669302842
Brain_Substantia_nigra_GENE_CTSZ	-0.12622578045406	0.000968938067576084	-2.56769131175821	0.0104934046690222	0.0351676467263036	-3.0789458280759	Brain_Substantia_nigra	1	0.0351676467263036
Heart_Atrial_Appendage_GENE_ETFB	0.166865878889925	-0.00519998081988624	2.56767057054133	0.0104940250991745	0.0351687601560493	-3.07899657323156	Heart_Atrial_Appendage	1	0.0351687601560493
Heart_Atrial_Appendage_GENE_RPS29	0.116421547584203	-0.00470885871602396	2.56764760384689	0.0104947121380116	0.0351692004146724	-3.07905276274104	Heart_Atrial_Appendage	1	0.0351692004146724
Brain_Hippocampus_GENE_ABI3	-0.120107280239701	0.000152523904342728	-2.56764691048841	0.0104947328801577	0.0351692004146724	-3.07905445907989	Brain_Hippocampus	1	0.0351692004146724
Heart_Left_Ventricle_GENE_TPGS2	0.0530141919212417	-0.0009009476859314	2.56758653532743	0.0104965391718181	0.0351742875754116	-3.07920216845332	Heart_Left_Ventricle	1	0.0351742875754116
Heart_Atrial_Appendage_GENE_VPS52	-0.128616099832346	-0.000167409176664444	-2.5675759956388	0.0104968545244845	0.0351743784027296	-3.07922795372312	Heart_Atrial_Appendage	1	0.0351743784027296
Heart_Left_Ventricle_GENE_FXYD1	-0.19989655269553	-0.00155774099341836	-2.5675592747476	0.0104973548391099	0.0351750890053244	-3.07926886104717	Heart_Left_Ventricle	1	0.0351750890053244
Heart_Atrial_Appendage_GENE_ENSG00000272465	-0.0856023404326687	0.00025503175795991	-2.56748899753363	0.0104994578733562	0.0351811698986741	-3.07944078999441	Heart_Atrial_Appendage	1	0.0351811698986741
Heart_Atrial_Appendage_GENE_FOSL2	-0.241098062122869	0.00336144949182488	-2.56744217754476	0.010500859162513	0.0351838947046843	-3.07955532971163	Heart_Atrial_Appendage	1	0.0351838947046843
Brain_Hippocampus_GENE_METAP1	-0.0502435367291429	0.000155353538230922	-2.56744122516564	0.0105008876682775	0.0351838947046843	-3.07955765957645	Brain_Hippocampus	1	0.0351838947046843
Heart_Left_Ventricle_GENE_LINC01124	0.0541560712910099	-0.00176478777079288	2.56743292705481	0.0105011360428697	0.0351838947046843	-3.07957795973004	Heart_Left_Ventricle	1	0.0351838947046843
Brain_Cerebellar_Hemisphere_GENE_TIGD7	-0.121351495709943	0.00152497757643156	-2.56738504063552	0.0105025694557989	0.0351868201520848	-3.07969510582568	Brain_Cerebellar_Hemisphere	1	0.0351868201520848
Brain_Frontal_Cortex_BA9_GENE_TECR	0.0328730602234323	0.000772315093794865	2.56737937098073	0.0105027391805324	0.0351868201520848	-3.0797089755443	Brain_Frontal_Cortex_BA9	1	0.0351868201520848
Brain_Putamen_basal_ganglia_GENE_ENSG00000279207	-0.1772423811951	0.0100281739551625	-2.56736357800484	0.0105032119662413	0.0351868201520848	-3.07974760986083	Brain_Putamen_basal_ganglia	1	0.0351868201520848
Brain_Anterior_cingulate_cortex_BA24_GENE_NR4A1AS	-0.566006639170675	0.00506811332448379	-2.5673565439017	0.0105034225484622	0.0351868201520848	-3.07976481729466	Brain_Anterior_cingulate_cortex_BA24	1	0.0351868201520848
Brain_Cerebellar_Hemisphere_GENE_KDM4D	0.048973128467175	-0.00245784553453831	2.5673555956676	0.0105034509363412	0.0351868201520848	-3.07976713694374	Brain_Cerebellar_Hemisphere	1	0.0351868201520848
Brain_Frontal_Cortex_BA9_GENE_ENSG00000278913	-0.12987606097969	0.00370438831988627	-2.5673138708547	0.0105047001459959	0.0351900389660302	-3.07986920682095	Brain_Frontal_Cortex_BA9	1	0.0351900389660302
Brain_Anterior_cingulate_cortex_BA24_GENE_ZNF32	-0.090495257757145	0.00509001514733016	-2.56724831856601	0.0105066630000751	0.0351956481984507	-3.08002956170675	Brain_Anterior_cingulate_cortex_BA24	1	0.0351956481984507
Heart_Atrial_Appendage_GENE_NPIPB15	-0.152830519152559	0.00298565846270188	-2.56721283599164	0.0105077256031083	0.0351982415080321	-3.08011635798782	Heart_Atrial_Appendage	1	0.0351982415080321
Brain_Anterior_cingulate_cortex_BA24_GENE_CEP78	-0.104461956945869	0.00261822583690215	-2.56708072082902	0.0105116829225748	0.0352105309820465	-3.08043952336209	Brain_Anterior_cingulate_cortex_BA24	1	0.0352105309820465
Brain_Substantia_nigra_GENE_ANP32B	0.208608061054292	0.00180575295606047	2.5670560905402	0.0105124208344063	0.0352120361664773	-3.0804997694319	Brain_Substantia_nigra	1	0.0352120361664773
Brain_Cerebellar_Hemisphere_GENE_AP1B1	0.0767859112670433	-0.000816784805298269	2.56693415333002	0.0105160746962981	0.0352225415741863	-3.08079802143454	Brain_Cerebellar_Hemisphere	1	0.0352225415741863
Brain_Nucleus_accumbens_basal_ganglia_GENE_SLA	-0.0503878229716199	-0.000782588300538502	-2.56693215884916	0.0105161344705505	0.0352225415741863	-3.08080289971487	Brain_Nucleus_accumbens_basal_ganglia	1	0.0352225415741863
Brain_Hypothalamus_GENE_SENCR	0.0784351195274511	0.000137977430648296	2.56690910998715	0.0105168252630112	0.0352238884886296	-3.08085927442221	Brain_Hypothalamus	1	0.0352238884886296
Heart_Atrial_Appendage_GENE_TAPBPL	0.134087868818747	-0.00646617666469342	2.56688567343266	0.0105175277164191	0.0352252743839491	-3.08091659687152	Heart_Atrial_Appendage	1	0.0352252743839491
Brain_Substantia_nigra_GENE_MAP3K7	-0.048122615266784	0.00127985281716239	-2.56685331738152	0.0105184975786948	0.0352275557836472	-3.08099573429016	Brain_Substantia_nigra	1	0.0352275557836472
Brain_Frontal_Cortex_BA9_GENE_SETDB1	0.0503988937356729	-0.00072417566889353	2.56682628634134	0.0105193078866274	0.0352293027084934	-3.08106184688778	Brain_Frontal_Cortex_BA9	1	0.0352293027084934
Brain_Putamen_basal_ganglia_GENE_BMS1P23	-0.0446536232429366	0.00148416422281278	-2.56671649203038	0.0105225997567318	0.0352393600942552	-3.08133037515037	Brain_Putamen_basal_ganglia	1	0.0352393600942552
Heart_Left_Ventricle_GENE_SLC25A16	-0.0641660741928734	-0.00148030614193926	-2.56666985151876	0.0105239984178323	0.0352428715533001	-3.08144444229016	Heart_Left_Ventricle	1	0.0352428715533001
Brain_Substantia_nigra_GENE_ZNF460	0.09651692140696	-0.00367248246814697	2.56664345316841	0.0105247901281224	0.0352428715533001	-3.0815090029562	Brain_Substantia_nigra	1	0.0352428715533001
Brain_Anterior_cingulate_cortex_BA24_GENE_GNAZ	-0.0543652265275243	0.00233239281981708	-2.56663625469429	0.0105250060260585	0.0352428715533001	-3.08152660766672	Brain_Anterior_cingulate_cortex_BA24	1	0.0352428715533001
Brain_Frontal_Cortex_BA9_GENE_TMEM121	-0.220002628510552	0.0079478440030421	-2.56663349754638	0.010525088719983	0.0352428715533001	-3.08153335058163	Brain_Frontal_Cortex_BA9	1	0.0352428715533001
Brain_Hippocampus_GENE_CHST6	-0.169785507520015	0.0024927671440372	-2.56663337686293	0.0105250923396017	0.0352428715533001	-3.08153364572639	Brain_Hippocampus	1	0.0352428715533001
Brain_Cerebellar_Hemisphere_GENE_ERLIN2	0.139402489779556	-0.00332786328252155	2.56661420834651	0.0105256672686779	0.0352433438297331	-3.08158052428913	Brain_Cerebellar_Hemisphere	1	0.0352433438297331
Brain_Frontal_Cortex_BA9_GENE_CHRM1	-0.350597958731363	0.0117988853303219	-2.56660012751357	0.010526089618648	0.0352433438297331	-3.08161496018509	Brain_Frontal_Cortex_BA9	1	0.0352433438297331
Heart_Atrial_Appendage_GENE_PON2	0.0643548779421246	-0.000408445971519363	2.56659978730957	0.0105260998231427	0.0352433438297331	-3.08161579218111	Heart_Atrial_Appendage	1	0.0352433438297331
Brain_Cerebellar_Hemisphere_GENE_IRAK3	-0.0673565017233573	0.00194528775703872	-2.56657614686318	0.0105268089451902	0.0352447510621909	-3.08167360651717	Brain_Cerebellar_Hemisphere	1	0.0352447510621909
Brain_Amygdala_GENE_PRDM4	-0.062113391265384	0.00176942842331763	-2.56654618070255	0.0105277078754575	0.0352467936958497	-3.08174689007503	Brain_Amygdala	1	0.0352467936958497
Brain_Substantia_nigra_GENE_CORO1B	-0.0741058470359939	0.00196135921141565	-2.56652137417354	0.0105284520779654	0.035248318202693	-3.08180755489595	Brain_Substantia_nigra	1	0.035248318202693
Brain_Caudate_basal_ganglia_GENE_H1.10.AS1	-0.0921553682810614	0.00434207430368034	-2.56643562181264	0.0105310250331929	0.0352559649588604	-3.08201725945566	Brain_Caudate_basal_ganglia	1	0.0352559649588604
Heart_Left_Ventricle_GENE_ACTR5	0.0523289505768945	-0.000848070557700845	2.56635435065087	0.0105334640499518	0.0352628171200404	-3.08221599907869	Heart_Left_Ventricle	1	0.0352628171200404
Heart_Left_Ventricle_GENE_ENSG00000250318	0.167981158103336	-6.39178949321662e-05	2.56634480416597	0.0105337505811547	0.0352628171200404	-3.08223934354671	Heart_Left_Ventricle	1	0.0352628171200404
Heart_Atrial_Appendage_GENE_CLGN	0.183100294284503	-0.0048632617738547	2.56633853643783	0.0105339387065004	0.0352628171200404	-3.08225467027075	Heart_Atrial_Appendage	1	0.0352628171200404
Brain_Hypothalamus_GENE_PLEKHA8	0.0268086006832439	0.000270700978297975	2.56630138124972	0.0105350539779551	0.035265583113565	-3.08234552657444	Brain_Hypothalamus	1	0.035265583113565
Brain_Amygdala_GENE_ENSG00000288095	0.0533986327244323	-0.000814747425729423	2.56628755322961	0.0105354690746341	0.0352660052184734	-3.08237934017298	Brain_Amygdala	1	0.0352660052184734
Brain_Nucleus_accumbens_basal_ganglia_GENE_FAM237A	-0.106198114549195	0.00248743474865287	-2.56616849649061	0.0105390435850677	0.0352762616061934	-3.08267046175067	Brain_Nucleus_accumbens_basal_ganglia	1	0.0352762616061934
Heart_Atrial_Appendage_GENE_ENSG00000256674	-0.0632192423905711	0.00180221542413193	-2.56614788584438	0.0105396625004307	0.0352762616061934	-3.08272085826347	Heart_Atrial_Appendage	1	0.0352762616061934
Brain_Hypothalamus_GENE_OTULIN	0.0645993638765143	-0.00100545421968874	2.56614441872389	0.0105397666174856	0.0352762616061934	-3.08272933592004	Brain_Hypothalamus	1	0.0352762616061934
Brain_Cerebellar_Hemisphere_GENE_TDP1	-0.0486591708797252	0.00113066838307165	-2.56614411155891	0.0105397758416433	0.0352762616061934	-3.08273008698638	Brain_Cerebellar_Hemisphere	1	0.0352762616061934
Brain_Frontal_Cortex_BA9_GENE_AP5Z1	0.10803274876707	-0.000539439430977085	2.56613736260325	0.0105399785144542	0.0352762616061934	-3.08274658921381	Brain_Frontal_Cortex_BA9	1	0.0352762616061934
Brain_Anterior_cingulate_cortex_BA24_GENE_SIRT5	-0.073367251365523	0.00112397703261401	-2.5661273470886	0.010540279289248	0.035276300735261	-3.08277107859886	Brain_Anterior_cingulate_cortex_BA24	1	0.035276300735261
Brain_Nucleus_accumbens_basal_ganglia_GENE_IGF1R	-0.0313005607536902	0.000418917479454172	-2.56611688372882	0.0105405935214043	0.0352763849001679	-3.08279666293048	Brain_Nucleus_accumbens_basal_ganglia	1	0.0352763849001679
Brain_Cerebellar_Hemisphere_GENE_CACNB4	-0.0736838875433063	-0.00108611978882987	-2.56610185001363	0.0105410450235871	0.0352769284518083	-3.08283342222169	Brain_Cerebellar_Hemisphere	1	0.0352769284518083
Brain_Anterior_cingulate_cortex_BA24_GENE_DCAF12L2	-0.0682405613686147	0.00163820095664692	-2.56607802582434	0.0105417605622552	0.0352783054393775	-3.08289167487792	Brain_Anterior_cingulate_cortex_BA24	1	0.0352783054393775
Heart_Atrial_Appendage_GENE_ENSG00000273245	-0.179186764136633	0.0008245501152042	-2.56606889935291	0.0105420346793105	0.0352783054393775	-3.08291398992349	Heart_Atrial_Appendage	1	0.0352783054393775
Heart_Left_Ventricle_GENE_SLC35B4	0.0817865599302701	-0.00158976622518121	2.5660503493513	0.0105425918552856	0.0352792025151317	-3.08295934611136	Heart_Left_Ventricle	1	0.0352792025151317
Brain_Amygdala_GENE_ENSG00000254332	0.0748927829045468	-0.00221343192219697	2.56602835474401	0.0105432525289781	0.0352804458717782	-3.0830131242116	Brain_Amygdala	1	0.0352804458717782
Brain_Frontal_Cortex_BA9_GENE_PRRT2	-0.122257563008777	0.00409037322991143	-2.56599632909793	0.0105442145808932	0.0352815507841557	-3.08309142798332	Brain_Frontal_Cortex_BA9	1	0.0352815507841557
Brain_Anterior_cingulate_cortex_BA24_GENE_ENSG00000261136	0.0810754603252772	-0.00147561078174795	2.56599584320337	0.0105442291777917	0.0352815507841557	-3.08309261600438	Brain_Anterior_cingulate_cortex_BA24	1	0.0352815507841557
Heart_Left_Ventricle_GENE_FAM20C	0.078289877577351	0.000736114308719903	2.56597511167043	0.0105448519965298	0.0352815507841557	-3.08314330477512	Heart_Left_Ventricle	1	0.0352815507841557
Brain_Nucleus_accumbens_basal_ganglia_GENE_ENSG00000278035	-0.255975848153179	0.0103821017563093	-2.56597502005977	0.0105448547487791	0.0352815507841557	-3.08314352876307	Brain_Nucleus_accumbens_basal_ganglia	1	0.0352815507841557
Brain_Frontal_Cortex_BA9_GENE_IRF2.DT	0.290399000965572	-0.010173212112771	2.56596858204085	0.010545048167094	0.0352815507841557	-3.08315926969121	Brain_Frontal_Cortex_BA9	1	0.0352815507841557
Brain_Substantia_nigra_GENE_ENSG00000287737	-0.0562986592301602	-2.84031975821976e-05	-2.56595961792831	0.0105453174824672	0.0352815507841557	-3.08318118684273	Brain_Substantia_nigra	1	0.0352815507841557
Brain_Nucleus_accumbens_basal_ganglia_GENE_ENSG00000259356	0.155467311010073	-0.003632825458416	2.56593856464174	0.0105459500258388	0.0352826997245452	-3.08323266159139	Brain_Nucleus_accumbens_basal_ganglia	1	0.0352826997245452
Brain_Frontal_Cortex_BA9_GENE_SNHG1	0.249027458171349	-0.0086057251501376	2.56592230928916	0.0105464384390314	0.035282866218053	-3.08327240523176	Brain_Frontal_Cortex_BA9	1	0.035282866218053
Brain_Nucleus_accumbens_basal_ganglia_GENE_THAP7	-0.0915279214970593	0.00466831457467808	-2.56591766237075	0.0105465780654416	0.035282866218053	-3.08328376670289	Brain_Nucleus_accumbens_basal_ganglia	1	0.035282866218053
Brain_Cerebellar_Hemisphere_GENE_MYT1L	-0.0357299500195944	0.000496575575634973	-2.56583029542438	0.0105492034954839	0.0352902010412863	-3.08349737055435	Brain_Cerebellar_Hemisphere	1	0.0352902010412863
Heart_Left_Ventricle_GENE_ENSG00000289613	-0.152988992580776	-0.000735826813224324	-2.56582545569671	0.0105493489492907	0.0352902010412863	-3.08350920301937	Heart_Left_Ventricle	1	0.0352902010412863
Brain_Anterior_cingulate_cortex_BA24_GENE_H3.3B	0.147696784287853	-0.00519395319386066	2.56579288357496	0.0105503279226136	0.0352925084498119	-3.08358883678714	Brain_Anterior_cingulate_cortex_BA24	1	0.0352925084498119
Brain_Nucleus_accumbens_basal_ganglia_GENE_ENSG00000288869	-0.0291266478333508	0.000881490587439642	-2.56577781374065	0.01055078088232	0.0352930561816816	-3.0836256798525	Brain_Nucleus_accumbens_basal_ganglia	1	0.0352930561816816
Heart_Left_Ventricle_GENE_ENSG00000288934	-0.107800210431198	-0.00239419345041322	-2.56575627923587	0.0105514281831701	0.0352942539496142	-3.08367832752111	Heart_Left_Ventricle	1	0.0352942539496142
Heart_Atrial_Appendage_GENE_ENSG00000273156	-0.109672018252972	-0.000158623430094048	-2.56573355809339	0.0105521111912949	0.0352955710885187	-3.08373387581997	Heart_Atrial_Appendage	1	0.0352955710885187
Brain_Nucleus_accumbens_basal_ganglia_GENE_FKRP	-0.0321838831157358	0.000747636498936253	-2.56569270067125	0.0105533394836354	0.0352987120168039	-3.08383376220784	Brain_Nucleus_accumbens_basal_ganglia	1	0.0352987120168039
Brain_Frontal_Cortex_BA9_GENE_ENSG00000285646	0.0617496987581533	-0.00128818001542805	2.56567817719564	0.0105537761320574	0.0352992049622492	-3.08386926817366	Brain_Frontal_Cortex_BA9	1	0.0352992049622492
Heart_Atrial_Appendage_GENE_CTDSP2	-0.139040627806016	0.00410204839933992	-2.56563672074443	0.0105550226092662	0.0353024064400039	-3.08397061689378	Heart_Atrial_Appendage	1	0.0353024064400039
Brain_Amygdala_GENE_EED	0.0446645389728892	0.000373658341465472	2.56562595942344	0.010555346192949	0.0353025211103759	-3.08399692486857	Brain_Amygdala	1	0.0353025211103759
Brain_Putamen_basal_ganglia_GENE_HEYL	-0.159494211322519	0.00649138548083698	-2.56555531752783	0.0105574705537613	0.0353086583367878	-3.08416961894914	Brain_Putamen_basal_ganglia	1	0.0353086583367878
Heart_Left_Ventricle_GENE_HERC3	-0.0357007548724173	0.000487302604591166	-2.56552053285892	0.0105585167471504	0.0353111894765751	-3.08425465327447	Heart_Left_Ventricle	1	0.0353111894765751
Brain_Substantia_nigra_GENE_ENSG00000278126	0.152563214152056	-0.00210439648238306	2.56550319342294	0.0105590382873864	0.0353119659111838	-3.0842970407016	Brain_Substantia_nigra	1	0.0353119659111838
Heart_Left_Ventricle_GENE_TAFAZZIN	-0.0742274797671788	-0.000263854057698746	-2.56546587434518	0.0105601608586185	0.0353147522404906	-3.08438826876939	Heart_Left_Ventricle	1	0.0353147522404906
Brain_Caudate_basal_ganglia_GENE_ZBED8	-0.0898560672648327	0.00276123801143715	-2.56544514583934	0.010560784425478	0.0353158697177997	-3.08443893992108	Brain_Caudate_basal_ganglia	1	0.0353158697177997
Heart_Atrial_Appendage_GENE_PIGW	0.177107215632149	-0.00745142816929824	2.56542742420782	0.0105613175638495	0.0353160601352473	-3.08448226040541	Heart_Atrial_Appendage	1	0.0353160601352473
Brain_Frontal_Cortex_BA9_GENE_PDXP	-0.199868399196424	0.00889927290501504	-2.56542401310163	0.0105614201864783	0.0353160601352473	-3.08449059881253	Brain_Frontal_Cortex_BA9	1	0.0353160601352473
Heart_Left_Ventricle_GENE_SMIM10L2B	-0.178174631771922	-0.000365977339157572	-2.56528073535937	0.0105657314795571	0.0353294674665292	-3.0848408297155	Heart_Left_Ventricle	1	0.0353294674665292
Brain_Nucleus_accumbens_basal_ganglia_GENE_FIBP	0.0578919276042806	-0.00381632537865299	2.56527152273143	0.0105660087454599	0.0353294674665292	-3.08486334858926	Brain_Nucleus_accumbens_basal_ganglia	1	0.0353294674665292
Heart_Left_Ventricle_GENE_RPS7P10	-0.203266378008228	-0.00175567343124881	-2.56522245971654	0.0105674854693811	0.0353334370028944	-3.08498327436902	Heart_Left_Ventricle	1	0.0353334370028944
Brain_Frontal_Cortex_BA9_GENE_ARF6	0.150324923353324	-0.00588417153567344	2.56519454359145	0.0105683257854638	0.0353352784872339	-3.08505150935299	Brain_Frontal_Cortex_BA9	1	0.0353352784872339
Brain_Cerebellar_Hemisphere_GENE_PAPSS2	0.0403192721704467	-0.000917347119829344	2.56518049329368	0.0105687487424638	0.0353357244655972	-3.08508585202002	Brain_Cerebellar_Hemisphere	1	0.0353357244655972
Brain_Cerebellar_Hemisphere_GENE_SMARCA4	0.107351485394538	-0.00186043797874211	2.56511018692917	0.0105708654061583	0.0353418330305676	-3.08525769672757	Brain_Cerebellar_Hemisphere	1	0.0353418330305676
Brain_Substantia_nigra_GENE_SLC16A1	-0.178430267510336	-0.00445263432312113	-2.56507379035759	0.0105719613203499	0.0353430677734433	-3.08534665640087	Brain_Substantia_nigra	1	0.0353430677734433
Brain_Caudate_basal_ganglia_GENE_SLC25A25	0.272231629647087	-0.0154497595968533	2.56507003553058	0.0105720743853413	0.0353430677734433	-3.08535583379353	Brain_Caudate_basal_ganglia	1	0.0353430677734433
Brain_Frontal_Cortex_BA9_GENE_SGMS1.AS1	0.0472871756055473	-0.00211680775156373	2.56506906485299	0.0105721036144674	0.0353430677734433	-3.08535820628147	Brain_Frontal_Cortex_BA9	1	0.0353430677734433
Brain_Hippocampus_GENE_FAM221A	-0.0706329731018183	-0.0013998626978543	-2.56494192950634	0.0105759325477467	0.0353548995133671	-3.08566893737906	Brain_Hippocampus	1	0.0353548995133671
Brain_Anterior_cingulate_cortex_BA24_GENE_ENSG00000286496	-0.0602692670691797	-0.000202597698457458	-2.56491129556701	0.0105768553344988	0.0353570157450749	-3.08574380744534	Brain_Anterior_cingulate_cortex_BA24	1	0.0353570157450749
Brain_Putamen_basal_ganglia_GENE_SHISA3	-0.137359142614315	0.00431683704176257	-2.56479704166158	0.0105802976404579	0.0353675540465634	-3.08602303897127	Brain_Putamen_basal_ganglia	1	0.0353675540465634
Heart_Atrial_Appendage_GENE_TMEM150B	0.0627381163337338	-0.000855824642332823	2.56476488196185	0.0105812667461583	0.0353698246452695	-3.08610163367496	Heart_Atrial_Appendage	1	0.0353698246452695
Brain_Hypothalamus_GENE_CYLD	-0.147957927295604	0.00336794174194024	-2.56473999777157	0.0105820166647778	0.0353713624666367	-3.08616244718826	Brain_Hypothalamus	1	0.0353713624666367
Brain_Frontal_Cortex_BA9_GENE_UGP2	-0.100781293804063	0.00444937154250103	-2.56472508138181	0.0105824662130117	0.0353713632542321	-3.08619890050204	Brain_Frontal_Cortex_BA9	1	0.0353713632542321
Brain_Nucleus_accumbens_basal_ganglia_GENE_HBS1L	0.046358254330139	-0.00235889643767532	2.56470777724445	0.0105829877442139	0.0353713632542321	-3.08624118883668	Brain_Nucleus_accumbens_basal_ganglia	1	0.0353713632542321
Brain_Nucleus_accumbens_basal_ganglia_GENE_NR1I3	-0.203908866517611	0.00915648195248751	-2.564705126651	0.0105830676327511	0.0353713632542321	-3.08624766640646	Brain_Nucleus_accumbens_basal_ganglia	1	0.0353713632542321
Heart_Left_Ventricle_GENE_SRGN	-0.202374418686788	0.00624724101016106	-2.56470151955122	0.0105831763511265	0.0353713632542321	-3.08625648149375	Heart_Left_Ventricle	1	0.0353713632542321
Brain_Hippocampus_GENE_VPS26C	-0.0430855810931525	0.0024642258177421	-2.56464914422877	0.0105847550612083	0.0353756707550703	-3.08638447576876	Brain_Hippocampus	1	0.0353756707550703
Brain_Cerebellar_Hemisphere_GENE_RGS16	-0.194241814374398	0.00447108541217047	-2.56459623133011	0.010586350188299	0.0353792212936758	-3.08651378117614	Brain_Cerebellar_Hemisphere	1	0.0353792212936758
Heart_Atrial_Appendage_GENE_NHLRC2	-0.182533755637239	0.00724915423796528	-2.56459466959438	0.0105863972720792	0.0353792212936758	-3.08651759761374	Heart_Atrial_Appendage	1	0.0353792212936758
Brain_Caudate_basal_ganglia_GENE_NAP1L3	-0.25837569732283	-0.0023086946237537	-2.56455424392	0.010587616105086	0.0353823255667928	-3.0866163856685	Brain_Caudate_basal_ganglia	1	0.0353823255667928
Heart_Left_Ventricle_GENE_ENSG00000256824	0.10024743126756	0.000306600105372061	2.56447462484489	0.0105900169840247	0.0353881183791682	-3.08681094603078	Heart_Left_Ventricle	1	0.0353881183791682
Brain_Frontal_Cortex_BA9_GENE_GPR6	-0.272340188484297	0.00565286096973142	-2.56447226653279	0.0105900881053136	0.0353881183791682	-3.08681670880675	Brain_Frontal_Cortex_BA9	1	0.0353881183791682
Brain_Amygdala_GENE_MRPL35P2	0.176367875163022	-0.00767817719474036	2.5644679091554	0.0105902195149512	0.0353881183791682	-3.086827356489	Brain_Amygdala	1	0.0353881183791682
Heart_Atrial_Appendage_GENE_ENSG00000289447	-0.0584806152049259	-0.000573352017126805	-2.56437138127097	0.0105931309725096	0.0353968779625238	-3.08706322738456	Heart_Atrial_Appendage	1	0.0353968779625238
Brain_Frontal_Cortex_BA9_GENE_SEPTIN5	-0.247236386577845	0.0088167957876586	-2.56429692425696	0.0105953772198504	0.0354034143314323	-3.08724516104176	Brain_Frontal_Cortex_BA9	1	0.0354034143314323
Brain_Anterior_cingulate_cortex_BA24_GENE_TDGF1	-0.111859255538343	0.0022428167866769	-2.56427032586165	0.0105961797532565	0.035405126445891	-3.08731015223603	Brain_Anterior_cingulate_cortex_BA24	1	0.035405126445891
Brain_Hippocampus_GENE_ZNF500	-0.111729335234729	0.00267964575181374	-2.56416122239686	0.0105994722173891	0.0354151578704221	-3.08757673152543	Brain_Hippocampus	1	0.0354151578704221
Brain_Hippocampus_GENE_ENSG00000288996	0.137953392218824	-0.00296707144670426	2.56409433565604	0.0106014911395798	0.0354209336796168	-3.08774015458959	Brain_Hippocampus	1	0.0354209336796168
Brain_Putamen_basal_ganglia_GENE_RANGRF	-0.138363141134223	0.00486575334534636	-2.56406304475531	0.0106024357478492	0.0354231198510168	-3.08781660560585	Brain_Putamen_basal_ganglia	1	0.0354231198510168
Heart_Atrial_Appendage_GENE_PLRG1	0.0454817700182332	-0.00251620184127318	2.56395049344462	0.0106058340621614	0.0354335035985606	-3.08809158735092	Heart_Atrial_Appendage	1	0.0354335035985606
Brain_Nucleus_accumbens_basal_ganglia_GENE_LINC01184	-0.0335508157553163	0.00147089213194395	-2.56385727998534	0.0106086492349655	0.0354419385874274	-3.08831931455852	Brain_Nucleus_accumbens_basal_ganglia	1	0.0354419385874274
Heart_Atrial_Appendage_GENE_FOXD4	0.0653818002829905	-9.00853430268098e-05	2.56384306702379	0.010609078544209	0.0354424025130105	-3.08835403713911	Heart_Atrial_Appendage	1	0.0354424025130105
Brain_Nucleus_accumbens_basal_ganglia_GENE_ULK2	0.070930019577046	-0.0029468441021303	2.56378442660286	0.0106108499697514	0.0354471956266758	-3.08849729500246	Brain_Nucleus_accumbens_basal_ganglia	1	0.0354471956266758
Heart_Left_Ventricle_GENE_HMGA1P8	0.0871959987022312	0.00172984901301945	2.56377634077668	0.0106110942492448	0.0354471956266758	-3.08851704833038	Heart_Left_Ventricle	1	0.0354471956266758
Brain_Anterior_cingulate_cortex_BA24_GENE_EGR2	0.330978062238161	-0.0114970189976077	2.56375531118855	0.0106117295939685	0.0354483476291484	-3.08856842243117	Brain_Anterior_cingulate_cortex_BA24	1	0.0354483476291484
Brain_Nucleus_accumbens_basal_ganglia_GENE_NOSTRIN	-0.0850565338038863	0.00103013592847014	-2.56370714856028	0.0106131848083726	0.0354522382578111	-3.08868607947266	Brain_Nucleus_accumbens_basal_ganglia	1	0.0354522382578111
Heart_Atrial_Appendage_GENE_DIP2A	-0.0718213879872477	0.00329908493474061	-2.56363326818529	0.0106154174199769	0.0354587254167562	-3.08886655850152	Heart_Atrial_Appendage	1	0.0354587254167562
Brain_Nucleus_accumbens_basal_ganglia_GENE_COG7	-0.0253323345525341	0.00134121291818426	-2.56359160639843	0.0106166765937635	0.0354619607309492	-3.08896832995891	Brain_Nucleus_accumbens_basal_ganglia	1	0.0354619607309492
Brain_Anterior_cingulate_cortex_BA24_GENE_GON4L	0.0751661607762752	-0.00314376540082458	2.56354963329316	0.0106179453114268	0.0354642747367508	-3.08907086027249	Brain_Anterior_cingulate_cortex_BA24	1	0.0354642747367508
Brain_Hippocampus_GENE_HNRNPCP7	0.130981420745632	-0.00267835653692335	2.5635494578819	0.0106179506138525	0.0354642747367508	-3.08907128875703	Brain_Hippocampus	1	0.0354642747367508
Brain_Anterior_cingulate_cortex_BA24_GENE_ENSG00000244239	-0.196228137947634	0.00715760421015483	-2.56352869374058	0.010618578300137	0.0354654005038624	-3.08912201000669	Brain_Anterior_cingulate_cortex_BA24	1	0.0354654005038624
Brain_Frontal_Cortex_BA9_GENE_TMEM86A	-0.0546617050519345	0.00172535560911599	-2.56350615804276	0.0106192595768468	0.0354667051931868	-3.0891770582417	Brain_Frontal_Cortex_BA9	1	0.0354667051931868
Brain_Frontal_Cortex_BA9_GENE_SND1	-0.0667067277009918	0.00323888887520095	-2.56346942191071	0.0106203702304571	0.0354694438251196	-3.08926679304492	Brain_Frontal_Cortex_BA9	1	0.0354694438251196
Brain_Frontal_Cortex_BA9_GENE_DCUN1D2	-0.0775956241279555	0.00203697359962943	-2.56345296900076	0.0106208676894029	0.0354701344427177	-3.08930698191623	Brain_Frontal_Cortex_BA9	1	0.0354701344427177
Brain_Hypothalamus_GENE_CCT6A	-0.0833232606388682	9.86355125549218e-05	-2.56340363154411	0.0106223595476115	0.0354741458915145	-3.08942749505738	Brain_Hypothalamus	1	0.0354741458915145
Heart_Left_Ventricle_GENE_ENSG00000272030	0.0468081514470439	-0.00175284137018977	2.56330728317336	0.0106252734531628	0.0354829060217988	-3.08966283192929	Heart_Left_Ventricle	1	0.0354829060217988
Brain_Cerebellar_Hemisphere_GENE_FYCO1	0.0511407561510662	0.00025898199126584	2.56327174487614	0.0106263484332176	0.0354855247826795	-3.08974963424475	Brain_Cerebellar_Hemisphere	1	0.0354855247826795
Heart_Left_Ventricle_GENE_RBM27	0.0284809117950233	0.000247072112933756	2.56320347524329	0.0106284137590486	0.0354914504608045	-3.0899163795739	Heart_Left_Ventricle	1	0.0354914504608045
Brain_Putamen_basal_ganglia_GENE_PI3	-0.200111189234726	0.0025662406643191	-2.56316916894349	0.0106294517448805	0.0354939453131644	-3.09000016944185	Brain_Putamen_basal_ganglia	1	0.0354939453131644
Heart_Left_Ventricle_GENE_ENSG00000267224	-0.112919343923495	0.00195613564097505	-2.56314429650474	0.0106302043523679	0.035495487117547	-3.0900609173186	Heart_Left_Ventricle	1	0.035495487117547
Brain_Anterior_cingulate_cortex_BA24_GENE_LRFN3	-0.0945595897980301	0.00412160589971191	-2.56310851422705	0.0106312871606706	0.0354981313862614	-3.09014831012763	Brain_Anterior_cingulate_cortex_BA24	1	0.0354981313862614
Brain_Nucleus_accumbens_basal_ganglia_GENE_MFSD3	-0.069296548557325	0.00154755760994897	-2.56302519037142	0.0106338090068883	0.0355055803620698	-3.09035181144464	Brain_Nucleus_accumbens_basal_ganglia	1	0.0355055803620698
Heart_Atrial_Appendage_GENE_ENSG00000288927	-0.272982486685643	0.0122238860349576	-2.56299505583813	0.0106347211778507	0.0355076544787885	-3.09042540723144	Heart_Atrial_Appendage	1	0.0355076544787885
Brain_Anterior_cingulate_cortex_BA24_GENE_PLPP6	-0.0841883736815599	-0.0010234460640019	-2.56288076382805	0.0106381814259844	0.0355172799305207	-3.09070452816472	Brain_Anterior_cingulate_cortex_BA24	1	0.0355172799305207
Brain_Amygdala_GENE_SMOX	0.0928506909287478	-0.00030712055912775	2.56287729618346	0.010638286426359	0.0355172799305207	-3.09071299656496	Brain_Amygdala	1	0.0355172799305207
Heart_Left_Ventricle_GENE_RELL2	0.158356742869694	-0.00730185538346249	2.56287099514279	0.0106384772244113	0.0355172799305207	-3.0907283844267	Heart_Left_Ventricle	1	0.0355172799305207
Brain_Frontal_Cortex_BA9_GENE_C2orf50	-0.145684703268659	0.00372792619236499	-2.56284509114763	0.0106392616398858	0.0355189269914637	-3.0907916445561	Brain_Frontal_Cortex_BA9	1	0.0355189269914637
Brain_Caudate_basal_ganglia_GENE_EXOC3.AS1	0.0830584730246342	-0.0013216724851208	2.56279205349129	0.0106408678680338	0.0355233174896843	-3.09092116583431	Brain_Caudate_basal_ganglia	1	0.0355233174896843
Heart_Left_Ventricle_GENE_LGMNP1	0.099914572755614	-0.00169603284725513	2.56277384017219	0.010641419502343	0.035524187203368	-3.09096564329657	Heart_Left_Ventricle	1	0.035524187203368
Brain_Anterior_cingulate_cortex_BA24_GENE_ENSG00000273920	-0.0597219729544183	-0.00114576472281363	-2.56273681238525	0.0106425410568165	0.0355269593785037	-3.09105606529277	Brain_Anterior_cingulate_cortex_BA24	1	0.0355269593785037
Brain_Frontal_Cortex_BA9_GENE_CORO2A	-0.0699156430877416	0.00257124715541991	-2.56259565375304	0.0106468176530903	0.0355402632829441	-3.09140076350964	Brain_Frontal_Cortex_BA9	1	0.0355402632829441
Brain_Hippocampus_GENE_MTHFD2	-0.134015106792231	-0.00027619582338216	-2.56254679744588	0.0106482981794911	0.0355438841207563	-3.09152006243037	Brain_Hippocampus	1	0.0355438841207563
Brain_Frontal_Cortex_BA9_GENE_HPCA	-0.267436920763466	0.00645916244765906	-2.56254063614973	0.0106484849025356	0.0355438841207563	-3.09153510712616	Brain_Frontal_Cortex_BA9	1	0.0355438841207563
Brain_Frontal_Cortex_BA9_GENE_MYL3	0.0490424462576089	-0.0010959217844541	2.5624042339277	0.010652619429604	0.0355561847215585	-3.09186816597605	Brain_Frontal_Cortex_BA9	1	0.0355561847215585
Brain_Anterior_cingulate_cortex_BA24_GENE_RHOBTB2	-0.133729135896634	0.00125871812410707	-2.56239701733291	0.0106528382137506	0.0355561847215585	-3.0918857865468	Brain_Anterior_cingulate_cortex_BA24	1	0.0355561847215585
Heart_Atrial_Appendage_GENE_MS4A4E	-0.0589604685260305	0.00126804576968059	-2.56239022516877	0.0106530441341733	0.0355561847215585	-3.09190237075219	Heart_Atrial_Appendage	1	0.0355561847215585
Heart_Atrial_Appendage_GENE_ADIRF	-0.192060352436595	0.00217701360102235	-2.56235066115857	0.0106542436806949	0.035559215794208	-3.09199897205051	Heart_Atrial_Appendage	1	0.035559215794208
Brain_Frontal_Cortex_BA9_GENE_ZNF600	0.0526282812401383	-0.00189926921616123	2.56225958228623	0.0106570055709642	0.0355665158968421	-3.09222134885999	Brain_Frontal_Cortex_BA9	1	0.0355665158968421
Heart_Atrial_Appendage_GENE_TBX2.AS1	-0.0828499852832363	0.00342462343520296	-2.56225930898544	0.0106570138595415	0.0355665158968421	-3.09222201613555	Heart_Atrial_Appendage	1	0.0355665158968421
Brain_Frontal_Cortex_BA9_GENE_TMEM204	0.126967542017778	0.000202412531359932	2.56223397801034	0.0106577821140601	0.0355681070918782	-3.0922838624867	Brain_Frontal_Cortex_BA9	1	0.0355681070918782
Brain_Amygdala_GENE_RALGDS	-0.119536631618912	0.00101267631399374	-2.56217482438349	0.010659576356569	0.0355731221254553	-3.0924282855532	Brain_Amygdala	1	0.0355731221254553
Brain_Frontal_Cortex_BA9_GENE_SLC50A1	0.192783121349069	-0.00203999255116682	2.56206423183946	0.010662931562161	0.0355833459859267	-3.09269828755829	Brain_Frontal_Cortex_BA9	1	0.0355833459859267
Heart_Atrial_Appendage_GENE_XRCC6	0.0682561751115136	-0.00277452895307226	2.56200460052345	0.0106647410741497	0.0355884112829889	-3.09284386746962	Heart_Atrial_Appendage	1	0.0355884112829889
Brain_Hippocampus_GENE_LRRC28	-0.0437376786512675	0.000395351528495606	-2.56199325280733	0.0106650854515458	0.0355885872591875	-3.09287157065112	Brain_Hippocampus	1	0.0355885872591875
Heart_Atrial_Appendage_GENE_ENSG00000234072	-0.0660186261030755	-0.000172869631535265	-2.56197958663399	0.01066550020201	0.0355889980489712	-3.09290493372363	Heart_Atrial_Appendage	1	0.0355889980489712
Brain_Putamen_basal_ganglia_GENE_CD302	-0.0994880446805567	0.00216080471773263	-2.56196360175104	0.0106659853405218	0.0355896436830601	-3.09294395721492	Brain_Putamen_basal_ganglia	1	0.0355896436830601
Brain_Caudate_basal_ganglia_GENE_TMCC2	-0.0857837158653016	0.00238509734984547	-2.56194058200248	0.0106666840205917	0.0355910017954927	-3.09300015432842	Brain_Caudate_basal_ganglia	1	0.0355910017954927
Brain_Hippocampus_GENE_KISS1R	0.352909305360357	-0.00602407952566083	2.56189418834885	0.0106680922538475	0.0355947273002625	-3.09311341164464	Brain_Hippocampus	1	0.0355947273002625
Brain_Substantia_nigra_GENE_BAG5	-0.0864085020100194	0.00196714651852144	-2.56186909560277	0.0106688539882918	0.035596295578369	-3.0931746678326	Brain_Substantia_nigra	1	0.035596295578369
Brain_Putamen_basal_ganglia_GENE_POLR3GL	-0.135763209382541	0.00677207952907571	-2.56179953263208	0.0106709659481942	0.0356023686322964	-3.09334448127397	Brain_Putamen_basal_ganglia	1	0.0356023686322964
Brain_Hippocampus_GENE_ENSG00000277435	-0.270563863772661	-0.00151362232345442	-2.56174818506646	0.0106725251201481	0.0356058944025343	-3.09346982534511	Brain_Hippocampus	1	0.0356058944025343
Brain_Anterior_cingulate_cortex_BA24_GENE_DUSP8	-0.157634684169051	0.00191551969406937	-2.56174551233087	0.0106726062834882	0.0356058944025343	-3.09347634966832	Brain_Anterior_cingulate_cortex_BA24	1	0.0356058944025343
Heart_Atrial_Appendage_GENE_C11orf24	0.187527254640395	-0.00397698724826208	2.56170090014311	0.0106739611093656	0.0356082555000335	-3.09358524996832	Heart_Atrial_Appendage	1	0.0356082555000335
Brain_Frontal_Cortex_BA9_GENE_HERC2P9	0.12476593605578	-0.0031779772205635	2.56169845334261	0.0106740354205947	0.0356082555000335	-3.09359122266168	Brain_Frontal_Cortex_BA9	1	0.0356082555000335
Brain_Frontal_Cortex_BA9_GENE_ZNF575	-0.116726760943689	0.00329745350120804	-2.56169338284163	0.010674189417111	0.0356082555000335	-3.09360359984747	Brain_Frontal_Cortex_BA9	1	0.0356082555000335
Heart_Atrial_Appendage_GENE_ENSG00000225335	-0.0624482865770475	-0.0012240800627431	-2.5616366048889	0.0106759139593054	0.0356130348712752	-3.09374219423701	Heart_Atrial_Appendage	1	0.0356130348712752
Brain_Cerebellar_Hemisphere_GENE_SDHC	0.0506670002556702	0.00026745349103698	2.56158927847759	0.0106773516154182	0.0356167021603345	-3.09385771522104	Brain_Cerebellar_Hemisphere	1	0.0356167021603345
Heart_Atrial_Appendage_GENE_ENSG00000279488	-0.251005423913276	0.0125035089138335	-2.5615732855872	0.010677837477807	0.0356167021603345	-3.09389675245398	Heart_Atrial_Appendage	1	0.0356167021603345
Brain_Frontal_Cortex_BA9_GENE_ENSG00000280388	0.165693857360762	-0.00397921800635942	2.56157159159877	0.0106778889421582	0.0356167021603345	-3.09390088731623	Brain_Frontal_Cortex_BA9	1	0.0356167021603345
Brain_Substantia_nigra_GENE_SDCBP2	-0.115005909394902	0.000536880915970471	-2.5615600991555	0.0106782380950914	0.0356168932149189	-3.09392893919022	Brain_Substantia_nigra	1	0.0356168932149189
Heart_Left_Ventricle_GENE_UBAP2L	0.0517004340685203	0.0010393224002862	2.56154699622193	0.010678636188891	0.0356172474951617	-3.09396092195584	Heart_Left_Ventricle	1	0.0356172474951617
Brain_Nucleus_accumbens_basal_ganglia_GENE_PLXNB2	0.111602557277662	-0.00218491403490976	2.56141466348964	0.010682657468437	0.0356296861059512	-3.09428392210237	Brain_Nucleus_accumbens_basal_ganglia	1	0.0356296861059512
Heart_Left_Ventricle_GENE_UGGT1	0.0560627440638413	0.000457052337159936	2.56138253251208	0.0106836340567225	0.0356316205642274	-3.09436234552067	Heart_Left_Ventricle	1	0.0356316205642274
Brain_Cerebellar_Hemisphere_GENE_ABCC1	-0.0367777630171986	0.00118038513025748	-2.56137636708893	0.0106838214575714	0.0356316205642274	-3.09437739361644	Brain_Cerebellar_Hemisphere	1	0.0356316205642274
Heart_Left_Ventricle_GENE_LINC02908	-0.0405810000038449	0.0018022855643546	-2.56136599295754	0.0106841367906414	0.0356316983954191	-3.09440271392744	Heart_Left_Ventricle	1	0.0356316983954191
Brain_Caudate_basal_ganglia_GENE_LTB4R2	0.121966686712156	-0.00443061567687525	2.5612292936559	0.0106882926905421	0.0356434202520312	-3.09473634878169	Brain_Caudate_basal_ganglia	1	0.0356434202520312
Heart_Atrial_Appendage_GENE_CCDC149	0.0248107839515027	-0.000151632020220414	2.56121935440065	0.0106885949176314	0.0356434202520312	-3.09476060632551	Heart_Atrial_Appendage	1	0.0356434202520312
Brain_Hippocampus_GENE_BCDIN3D.AS1	-0.0508473412894226	-0.000452295464484255	-2.56121579585231	0.0106887031257508	0.0356434202520312	-3.09476929122378	Brain_Hippocampus	1	0.0356434202520312
Brain_Amygdala_GENE_PI4K2A	0.0964546980074461	-0.0045882294671569	2.56121195403067	0.0106888199487235	0.0356434202520312	-3.09477866745814	Brain_Amygdala	1	0.0356434202520312
Brain_Frontal_Cortex_BA9_GENE_EIF4E1B	-0.193704731312506	0.00706595395003208	-2.56116865219859	0.0106901367592552	0.0356468372307254	-3.09488434765704	Brain_Frontal_Cortex_BA9	1	0.0356468372307254
Brain_Frontal_Cortex_BA9_GENE_LSMEM1	0.2408917368713	-0.0031416469200415	2.56111677668226	0.0106917144863039	0.0356511240390943	-3.09501095004709	Brain_Frontal_Cortex_BA9	1	0.0356511240390943
Brain_Caudate_basal_ganglia_GENE_OGFOD1	0.0806459061600547	-0.00491213762782458	2.56110648345835	0.0106920275661399	0.0356511938093536	-3.09503607040063	Brain_Caudate_basal_ganglia	1	0.0356511938093536
Heart_Atrial_Appendage_GENE_LINC01894	-0.0465366931180576	0.000459327227009639	-2.56108606288868	0.0106926487046357	0.0356522907298017	-3.09508590599462	Heart_Atrial_Appendage	1	0.0356522907298017
Brain_Anterior_cingulate_cortex_BA24_GENE_MMP9	-0.112820248684912	-0.0008585335486313	-2.56104626516943	0.0106938593360553	0.0356553530713996	-3.0951830296421	Brain_Anterior_cingulate_cortex_BA24	1	0.0356553530713996
Heart_Atrial_Appendage_GENE_RND3	0.1851722316293	-0.00717189142150417	2.56101511066602	0.0106948071294229	0.0356562382814944	-3.09525905907668	Heart_Atrial_Appendage	1	0.0356562382814944
Brain_Hypothalamus_GENE_ZC4H2	-0.0307956416962424	0.000436781614708453	-2.56100948527877	0.0106949782749338	0.0356562382814944	-3.09527278717267	Brain_Hypothalamus	1	0.0356562382814944
Heart_Atrial_Appendage_GENE_ACR	-0.0490450460721241	0.000731064307534356	-2.56100872444834	0.0106950014224543	0.0356562382814944	-3.09527464388765	Heart_Atrial_Appendage	1	0.0356562382814944
Brain_Frontal_Cortex_BA9_GENE_C11orf96	0.444118413562948	-0.0128906638340223	2.56099799333883	0.0106953279107072	0.0356563526019117	-3.09530083180911	Brain_Frontal_Cortex_BA9	1	0.0356563526019117
Brain_Amygdala_GENE_TNFRSF12A	-0.219439788446811	0.000502351241056806	-2.56093536765562	0.0106972334407879	0.0356617310215406	-3.0954536597662	Brain_Amygdala	1	0.0356617310215406
Brain_Amygdala_GENE_ZFP36L1	0.198195851727261	-0.00253944717035282	2.56090874667459	0.0106980435368782	0.0356634573615128	-3.09551862290491	Brain_Amygdala	1	0.0356634573615128
Brain_Putamen_basal_ganglia_GENE_TMEM102	-0.153820537759883	0.0029712379373327	-2.56083284354468	0.0107003536254132	0.035670183909794	-3.09570384557541	Brain_Putamen_basal_ganglia	1	0.035670183909794
Brain_Nucleus_accumbens_basal_ganglia_GENE_IL13RA1	-0.0599834955170211	0.000754927118405332	-2.56080677407633	0.0107011471443011	0.0356718546650852	-3.09576746037893	Brain_Nucleus_accumbens_basal_ganglia	1	0.0356718546650852
Heart_Atrial_Appendage_GENE_INSIG1	0.209476560713386	-0.00665082439079596	2.56075028088646	0.0107028668996035	0.0356766128175484	-3.0959053130796	Heart_Atrial_Appendage	1	0.0356766128175484
Brain_Anterior_cingulate_cortex_BA24_GENE_CSTF2	0.100376383198187	-0.00216304320354313	2.56072366009593	0.0107036773702216	0.0356783398107953	-3.09597027116991	Brain_Anterior_cingulate_cortex_BA24	1	0.0356783398107953
Brain_Nucleus_accumbens_basal_ganglia_GENE_CXCL5	0.0821303929153683	-0.0046836436033473	2.56066902179767	0.0107053410059457	0.0356826681185882	-3.09610359345182	Brain_Nucleus_accumbens_basal_ganglia	1	0.0356826681185882
Brain_Frontal_Cortex_BA9_GENE_ASIC3	0.182862565702772	0.00320397177282668	2.56066180664228	0.0107055607113911	0.0356826681185882	-3.09612119886181	Brain_Frontal_Cortex_BA9	1	0.0356826681185882
Brain_Nucleus_accumbens_basal_ganglia_GENE_ENSG00000226252	-0.0645041511840372	0.00279252922124061	-2.56060325283304	0.0107073438557386	0.0356876367318932	-3.09626407186105	Brain_Nucleus_accumbens_basal_ganglia	1	0.0356876367318932
Heart_Atrial_Appendage_GENE_MYH11	0.124299144591761	0.000649138390765581	2.56053654390811	0.0107093756712107	0.0356934338733918	-3.0964268396935	Heart_Atrial_Appendage	1	0.0356934338733918
Brain_Frontal_Cortex_BA9_GENE_ENSG00000286286	-0.106159353237484	0.00440007364701136	-2.56046415885675	0.0107115807585511	0.0356998081827847	-3.09660345242587	Brain_Frontal_Cortex_BA9	1	0.0356998081827847
Heart_Atrial_Appendage_GENE_C8orf33	0.0474474841472347	-0.00237422532384452	2.56044220071485	0.0107122497559694	0.0357010627672111	-3.09665702726789	Heart_Atrial_Appendage	1	0.0357010627672111
Heart_Left_Ventricle_GENE_NUDCD1	0.0366985964360233	-0.000750236107561712	2.56040849568962	0.010713276717461	0.035703510249026	-3.09673926201472	Heart_Left_Ventricle	1	0.035703510249026
Brain_Amygdala_GENE_PRICKLE4	0.250942581961056	-0.00579728075239956	2.56039341994671	0.0107137360900569	0.0357040660785281	-3.09677604401879	Brain_Amygdala	1	0.0357040660785281
Brain_Frontal_Cortex_BA9_GENE_MEG3	-0.179394835222555	0.00551271400049162	-2.5603100971745	0.0107162753329691	0.0357115529611544	-3.09697933224584	Brain_Frontal_Cortex_BA9	1	0.0357115529611544
Brain_Cerebellar_Hemisphere_GENE_ATP6V1B2	-0.0435319711420609	-6.45998372010019e-05	-2.56029760674188	0.0107166560223568	0.0357118463392271	-3.09700980544611	Brain_Cerebellar_Hemisphere	1	0.0357118463392271
Brain_Putamen_basal_ganglia_GENE_OTOS	-0.401263709271782	0.00900925806271095	-2.5602788733962	0.0107172270088401	0.0357123226818108	-3.09705550935511	Brain_Putamen_basal_ganglia	1	0.0357123226818108
Brain_Amygdala_GENE_ENSG00000261728	-0.181599914366442	-0.00316553767921128	-2.56027371368139	0.0107173842800881	0.0357123226818108	-3.09706809749955	Brain_Amygdala	1	0.0357123226818108
Brain_Frontal_Cortex_BA9_GENE_PRUNE2	-0.100205814452044	0.00182760585038408	-2.5602318307443	0.0107186609736388	0.0357156015862376	-3.09717027828942	Brain_Frontal_Cortex_BA9	1	0.0357156015862376
Brain_Putamen_basal_ganglia_GENE_ART5	-0.112317540655631	0.00360517065359308	-2.56020076706039	0.0107196079576674	0.0357165681015456	-3.09724606255462	Brain_Putamen_basal_ganglia	1	0.0357165681015456
Brain_Nucleus_accumbens_basal_ganglia_GENE_STK11	-0.0503149155865838	0.00227806589260106	-2.56018855910633	0.0107199801405588	0.0357165681015456	-3.09727584534538	Brain_Nucleus_accumbens_basal_ganglia	1	0.0357165681015456
Heart_Left_Ventricle_GENE_ENSG00000278993	0.266717586849159	-0.00974934235567489	2.56018497004479	0.010720089562174	0.0357165681015456	-3.09728460127167	Heart_Left_Ventricle	1	0.0357165681015456
Brain_Frontal_Cortex_BA9_GENE_LINC01361	-0.143047930594662	0.00120290450117518	-2.56018391256633	0.0107201218022684	0.0357165681015456	-3.09728718110908	Brain_Frontal_Cortex_BA9	1	0.0357165681015456
Heart_Left_Ventricle_GENE_ZNF391	0.0412360316290634	-0.000843117946208886	2.56009460312769	0.0107228449542796	0.0357246655221786	-3.09750505775816	Heart_Left_Ventricle	1	0.0357246655221786
Brain_Substantia_nigra_GENE_AGFG1	-0.0374321453261234	-0.000465829491449826	-2.56003035674372	0.0107248042850124	0.0357300720883935	-3.09766178673609	Brain_Substantia_nigra	1	0.0357300720883935
Brain_Frontal_Cortex_BA9_GENE_FRMPD3	-0.025811745679659	-0.000329345476282313	-2.56002219057218	0.0107250533527204	0.0357300720883935	-3.09768170782685	Brain_Frontal_Cortex_BA9	1	0.0357300720883935
Brain_Hypothalamus_GENE_C16orf72	-0.0930787818814388	-0.0013493733904585	-2.55997840485371	0.0107263889022719	0.0357335458631294	-3.09778852050258	Brain_Hypothalamus	1	0.0357335458631294
Brain_Hippocampus_GENE_ENSG00000259648	0.158099991901352	-0.00511249410776001	2.55995333455154	0.0107271536619808	0.0357351179892494	-3.09784967722205	Brain_Hippocampus	1	0.0357351179892494
Heart_Atrial_Appendage_GENE_TBC1D17	-0.195148004694261	0.00597109052704311	-2.55985308365254	0.0107302122620622	0.035744331238123	-3.09809422431822	Heart_Atrial_Appendage	1	0.035744331238123
Brain_Cerebellar_Hemisphere_GENE_RRP36	0.0312905444959524	-0.000117145606651653	2.55982783821486	0.0107309826090812	0.0357451417682711	-3.09815580531947	Brain_Cerebellar_Hemisphere	1	0.0357451417682711
Brain_Hippocampus_GENE_PDE2A	0.0932407238557896	-6.90954944547347e-05	2.55982591065253	0.0107310414293346	0.0357451417682711	-3.09816050718308	Brain_Hippocampus	1	0.0357451417682711
Heart_Left_Ventricle_GENE_ADAMTS2	-0.0525325802744311	0.00245501947022337	-2.55975197059642	0.0107332979535511	0.0357499768471089	-3.09834086504747	Heart_Left_Ventricle	1	0.0357499768471089
Heart_Atrial_Appendage_GENE_CYB5AP2	-0.0400625023050958	-1.28392796672694e-05	-2.55974310140063	0.0107335686546676	0.0357499768471089	-3.09836249884168	Heart_Atrial_Appendage	1	0.0357499768471089
Brain_Anterior_cingulate_cortex_BA24_GENE_SEC14L2	0.117074822235277	-0.000969179112793436	2.55973987496858	0.0107336671317076	0.0357499768471089	-3.09837036875536	Brain_Anterior_cingulate_cortex_BA24	1	0.0357499768471089
Brain_Amygdala_GENE_PRUNE2	-0.0712037764037539	0.000945900395249967	-2.55972498647403	0.0107341215682228	0.0357499768471089	-3.09840668464896	Brain_Amygdala	1	0.0357499768471089
Heart_Atrial_Appendage_GENE_FUNDC1	0.102553962899283	-0.00352462553517585	2.55972048278786	0.0107342590361009	0.0357499768471089	-3.09841766996266	Heart_Atrial_Appendage	1	0.0357499768471089
Brain_Hippocampus_GENE_CDKN2AIP	0.0564159071876369	-0.0024169770675187	2.5597165484795	0.0107343791259088	0.0357499768471089	-3.09842726644437	Brain_Hippocampus	1	0.0357499768471089
Heart_Atrial_Appendage_GENE_CDV3	0.0675460442080171	-0.000915433441856836	2.55971115605433	0.0107345437248412	0.0357499768471089	-3.09844041951034	Heart_Atrial_Appendage	1	0.0357499768471089
Heart_Left_Ventricle_GENE_RANBP1	0.117725390971388	-0.00537221106268081	2.55969215286449	0.0107351237980705	0.0357509329957683	-3.09848677139084	Heart_Left_Ventricle	1	0.0357509329957683
Brain_Hypothalamus_GENE_APOL1	0.174434073451371	-0.00313512184234303	2.55965115120348	0.0107363754708157	0.0357541256434435	-3.0985867799872	Brain_Hypothalamus	1	0.0357541256434435
Heart_Atrial_Appendage_GENE_VPS39	-0.0772993426688616	0.000860912021186366	-2.55962174452507	0.0107372732593863	0.0357544312612929	-3.09865850588995	Heart_Atrial_Appendage	1	0.0357544312612929
Brain_Anterior_cingulate_cortex_BA24_GENE_ENSG00000227218	0.143223287222656	-0.00666817409861928	2.55962117759675	0.0107372905684169	0.0357544312612929	-3.09865988867822	Brain_Anterior_cingulate_cortex_BA24	1	0.0357544312612929
Brain_Cerebellar_Hemisphere_GENE_OSGEPL1	-0.100516583958716	0.00322585563795994	-2.55961253197149	0.010737554533253	0.0357544312612929	-3.09868097608681	Brain_Cerebellar_Hemisphere	1	0.0357544312612929
Brain_Caudate_basal_ganglia_GENE_MED25	0.0313454410697247	-0.000200988168783784	2.55960469525431	0.0107377938058234	0.0357544312612929	-3.09870009044033	Brain_Caudate_basal_ganglia	1	0.0357544312612929
Brain_Caudate_basal_ganglia_GENE_ENSG00000254837	-0.140975314840001	0.00324558874857309	-2.55959811960642	0.0107379945787842	0.0357544312612929	-3.09871612890513	Brain_Caudate_basal_ganglia	1	0.0357544312612929
Heart_Left_Ventricle_GENE_SSR1	0.0742696013032356	-0.0016234899555718	2.55959056474533	0.0107382252540001	0.0357544312612929	-3.09873455568978	Heart_Left_Ventricle	1	0.0357544312612929
Brain_Cerebellar_Hemisphere_GENE_ORC5	-0.113766569733809	0.00296923657116213	-2.55957658933456	0.0107386519817485	0.0357547305742626	-3.09876864246161	Brain_Cerebellar_Hemisphere	1	0.0357547305742626
Heart_Atrial_Appendage_GENE_ABRAXAS2	0.0311999780129116	-0.00108104599862112	2.55955636287696	0.0107392696068757	0.0357547305742626	-3.09881797554818	Heart_Atrial_Appendage	1	0.0357547305742626
Brain_Hypothalamus_GENE_ENSG00000272356	0.0893210915259579	0.00132722670141521	2.55955181036409	0.0107394086245275	0.0357547305742626	-3.09882907924488	Brain_Hypothalamus	1	0.0357547305742626
Brain_Cerebellar_Hemisphere_GENE_USP2	-0.0505504343931694	0.000523692657426521	-2.55954923837357	0.0107394871647363	0.0357547305742626	-3.09883535238777	Brain_Cerebellar_Hemisphere	1	0.0357547305742626
Brain_Substantia_nigra_GENE_PLOD2	0.124649179256815	-0.0030878296423655	2.55952553409108	0.010740211040381	0.0357561650252528	-3.09889316737788	Brain_Substantia_nigra	1	0.0357561650252528
Brain_Substantia_nigra_GENE_TMEM200B	-0.113995866205059	0.00381729778973053	-2.55945925438289	0.0107422353049152	0.0357619285169335	-3.09905482149729	Brain_Substantia_nigra	1	0.0357619285169335
Heart_Atrial_Appendage_GENE_C16orf54	0.0645404336994163	-0.00206179355166357	2.55942095208924	0.0107434052595467	0.0357644887736888	-3.09914823772115	Heart_Atrial_Appendage	1	0.0357644887736888
Heart_Atrial_Appendage_GENE_ENSG00000233967	-0.123700734325082	0.000713338434241091	-2.55941488705407	0.0107435905282157	0.0357644887736888	-3.0991630297306	Heart_Atrial_Appendage	1	0.0357644887736888
Brain_Putamen_basal_ganglia_GENE_KTN1	-0.0918791708130731	0.00490472326991593	-2.55929008129041	0.010747403603062	0.0357759258497902	-3.09946741081048	Brain_Putamen_basal_ganglia	1	0.0357759258497902
Heart_Atrial_Appendage_GENE_ENSG00000261795	0.444241204509218	-0.0167775164492181	2.55928324299255	0.0107476125620961	0.0357759258497902	-3.09948408789465	Heart_Atrial_Appendage	1	0.0357759258497902
Brain_Cerebellar_Hemisphere_GENE_ENSG00000286584	-0.172184058361293	0.0019398512750713	-2.55925472374523	0.0107484840686492	0.0357778508982303	-3.09955363951273	Brain_Cerebellar_Hemisphere	1	0.0357778508982303
Brain_Amygdala_GENE_ENSG00000273100	-0.29331858029559	0.00485133181864386	-2.55920797728945	0.010749912708332	0.0357816302875629	-3.09966764129299	Brain_Amygdala	1	0.0357816302875629
Brain_Frontal_Cortex_BA9_GENE_ENSG00000205562	-0.212374071187355	0.00276527467560097	-2.55916514617068	0.0107512218382155	0.0357843618796947	-3.0997720928558	Brain_Frontal_Cortex_BA9	1	0.0357843618796947
Brain_Frontal_Cortex_BA9_GENE_SZT2	0.124042629337663	-0.000444793904872859	2.55916193943065	0.0107513198576986	0.0357843618796947	-3.09977991301273	Brain_Frontal_Cortex_BA9	1	0.0357843618796947
Brain_Nucleus_accumbens_basal_ganglia_GENE_TOMM6	-0.0542282828732899	0.00221438046382816	-2.55912379275776	0.0107524859369755	0.0357872396947173	-3.0998729391418	Brain_Nucleus_accumbens_basal_ganglia	1	0.0357872396947173
Brain_Nucleus_accumbens_basal_ganglia_GENE_CCND1	0.187695815150854	-0.000226819686267632	2.55911418280683	0.0107527797147005	0.0357872396947173	-3.099896374171	Brain_Nucleus_accumbens_basal_ganglia	1	0.0357872396947173
Heart_Left_Ventricle_GENE_ZNF462	0.0135028467812687	-0.000675499904347208	2.55910487371241	0.0107530643020168	0.0357872396947173	-3.09991907544325	Heart_Left_Ventricle	1	0.0357872396947173
Brain_Substantia_nigra_GENE_SBDSP1	0.104237385021683	-0.00155288135178371	2.55908691979007	0.0107536131883919	0.0357880903851716	-3.09996285787155	Brain_Substantia_nigra	1	0.0357880903851716
Brain_Frontal_Cortex_BA9_GENE_SLC25A23	-0.145082387297657	0.00262021215140205	-2.55906423926127	0.010754306612036	0.035789422037022	-3.10001816617188	Brain_Frontal_Cortex_BA9	1	0.035789422037022
Brain_Hippocampus_GENE_CYBA	-0.118138020709927	-0.000670173195093246	-2.55900246006373	0.0107561956218397	0.0357937382432475	-3.10016881730529	Brain_Hippocampus	1	0.0357937382432475
Heart_Left_Ventricle_GENE_ANAPC2	-0.0584106882580897	0.000453686717655266	-2.55899368492477	0.0107564639614455	0.0357937382432475	-3.10019021555728	Heart_Left_Ventricle	1	0.0357937382432475
Brain_Hippocampus_GENE_NR4A3	0.244863131598327	-0.0125927904818606	2.55899304422672	0.0107564835539231	0.0357937382432475	-3.10019177790221	Brain_Hippocampus	1	0.0357937382432475
Brain_Amygdala_GENE_PPIAP22	0.082893912026873	-0.00272333953764258	2.55897804510603	0.0107569422345128	0.0357942884760342	-3.10022835321253	Brain_Amygdala	1	0.0357942884760342
Brain_Substantia_nigra_GENE_PTPN1	0.0429360932524963	-0.0016034884287691	2.5589458317573	0.0107579273937123	0.0357963028922796	-3.10030690465823	Brain_Substantia_nigra	1	0.0357963028922796
Brain_Frontal_Cortex_BA9_GENE_EIF2B3	-0.0352092201190514	0.000578721313907888	-2.55893906656468	0.0107581342992712	0.0357963028922796	-3.10032340128875	Brain_Frontal_Cortex_BA9	1	0.0357963028922796
Heart_Atrial_Appendage_GENE_ENSG00000243155	-0.0843162132500585	0.00258109145152745	-2.55892893412223	0.0107584441948901	0.0357963579608465	-3.10034810873307	Heart_Atrial_Appendage	1	0.0357963579608465
Heart_Left_Ventricle_GENE_CHD1L	0.0504199223345382	-0.00117194145896016	2.55875539276162	0.0107637531048823	0.0358130456942573	-3.10077126566635	Heart_Left_Ventricle	1	0.0358130456942573
Heart_Left_Ventricle_GENE_ENSG00000275457	0.208920368019414	-0.00704105355136402	2.5587203956833	0.0107648240048348	0.0358156322398775	-3.10085659787281	Heart_Left_Ventricle	1	0.0358156322398775
Heart_Atrial_Appendage_GENE_GPD2	0.0196726659814243	-0.000448799711828882	2.55869191139606	0.0107656956854662	0.0358175558401785	-3.10092604931731	Heart_Atrial_Appendage	1	0.0358175558401785
Brain_Anterior_cingulate_cortex_BA24_GENE_ENSG00000260306	-0.139254473731587	-0.00076857445434074	-2.55866643802598	0.0107664752788305	0.0358191729688684	-3.10098815879269	Brain_Anterior_cingulate_cortex_BA24	1	0.0358191729688684
Brain_Frontal_Cortex_BA9_GENE_ADORA2BP1	0.131647061013376	-0.00274941338956854	2.55863226218312	0.0107675212838855	0.0358216763148848	-3.10107148579298	Brain_Frontal_Cortex_BA9	1	0.0358216763148848
Heart_Atrial_Appendage_GENE_OAF	0.217185757683735	-0.00879354242274995	2.55861134385272	0.0107681615667527	0.035822829793836	-3.10112248799962	Heart_Atrial_Appendage	1	0.035822829793836
Brain_Hippocampus_GENE_ZNF44	0.0675618522459858	-0.00222551885780414	2.55850511635473	0.0107714135760107	0.0358324460216493	-3.10138148120263	Brain_Hippocampus	1	0.0358324460216493
Heart_Left_Ventricle_GENE_ATP6V0C	0.119108338323265	-0.00233906081979355	2.55849581850456	0.0107716982586113	0.0358324460216493	-3.10140414978618	Heart_Left_Ventricle	1	0.0358324460216493
Brain_Hypothalamus_GENE_RPL17	0.0672288678289187	-0.000225015361354086	2.55848814931433	0.0107719330797701	0.0358324460216493	-3.10142284756195	Brain_Hypothalamus	1	0.0358324460216493
Brain_Cerebellar_Hemisphere_GENE_ACTL6B	0.0857860999502716	-0.000773300080053713	2.5584767020218	0.010772283590256	0.0358326351901803	-3.10145075639209	Brain_Cerebellar_Hemisphere	1	0.0358326351901803
Brain_Amygdala_GENE_MAPK8IP1P2	-0.32383170014877	0.0163965452960434	-2.55842732845853	0.0107737955010516	0.035836035687278	-3.10157112917011	Brain_Amygdala	1	0.035836035687278
Brain_Hypothalamus_GENE_SMIM15	0.118311735414352	-0.00146971475481527	2.55841187491985	0.0107742687561556	0.035836035687278	-3.10160880444111	Brain_Hypothalamus	1	0.035836035687278
Brain_Substantia_nigra_GENE_HNRNPF	-0.117943725939466	0.00384251100818154	-2.55840888077261	0.0107743604522137	0.035836035687278	-3.10161610405795	Brain_Substantia_nigra	1	0.035836035687278
Heart_Left_Ventricle_GENE_KRT8P3	-0.1385530542682	-0.000986589623156557	-2.55840309997774	0.0107745374916013	0.035836035687278	-3.10163019739197	Heart_Left_Ventricle	1	0.035836035687278
Heart_Left_Ventricle_GENE_ENSG00000245970	0.0701098809451499	-0.00138312680590408	2.55839537008733	0.0107747742269498	0.035836035687278	-3.10164904249	Heart_Left_Ventricle	1	0.035836035687278
Brain_Putamen_basal_ganglia_GENE_ABHD2	0.116126757427934	-0.00574758729906024	2.55832552679784	0.0107769134552597	0.0358421736970493	-3.10181931452372	Brain_Putamen_basal_ganglia	1	0.0358421736970493
Heart_Atrial_Appendage_GENE_C1QTNF5	-0.28024544734693	0.000209244732081989	-2.5583156634161	0.0107772155910295	0.0358422016827142	-3.10184336024862	Heart_Atrial_Appendage	1	0.0358422016827142
Heart_Atrial_Appendage_GENE_ATP6V1D	0.154486581874497	-0.00512714520642828	2.55827652045971	0.0107784146951277	0.0358444949865496	-3.10193878512275	Heart_Atrial_Appendage	1	0.0358444949865496
Brain_Anterior_cingulate_cortex_BA24_GENE_AHSP	0.240735933460726	0.00520860444302283	2.55827397642453	0.0107784926331371	0.0358444949865496	-3.10194498706373	Brain_Anterior_cingulate_cortex_BA24	1	0.0358444949865496
Brain_Frontal_Cortex_BA9_GENE_SCN4B	-0.191460032376114	0.00502635229950872	-2.55824900820469	0.0107792575758512	0.0358460619557424	-3.10200585517372	Brain_Frontal_Cortex_BA9	1	0.0358460619557424
Brain_Caudate_basal_ganglia_GENE_BANF1	-0.0785979488050522	0.00371563490287701	-2.55823412187687	0.0107797136661519	0.0358466017891102	-3.10204214513577	Brain_Caudate_basal_ganglia	1	0.0358466017891102
Brain_Hippocampus_GENE_SIRT3	0.0453609371696335	0.000533263252214575	2.55811482527224	0.0107833693207968	0.035857781057803	-3.10233295952976	Brain_Hippocampus	1	0.035857781057803
Brain_Frontal_Cortex_BA9_GENE_STYK1	-0.163324634450029	0.00254237158375514	-2.5580781222434	0.0107844942489832	0.035860544558693	-3.10242242939691	Brain_Frontal_Cortex_BA9	1	0.035860544558693
Brain_Putamen_basal_ganglia_GENE_GRN	-0.0876190342444666	0.00216240640331329	-2.5580580375304	0.0107851098789658	0.0358616144393701	-3.10247138876585	Brain_Putamen_basal_ganglia	1	0.0358616144393701
Heart_Left_Ventricle_GENE_TNFRSF10D	-0.116790856181691	0.00398454831449248	-2.55795341320046	0.0107883172959512	0.0358713019888374	-3.1027264195085	Heart_Left_Ventricle	1	0.0358713019888374
Brain_Nucleus_accumbens_basal_ganglia_GENE_NFATC2IP	0.118825924158809	-0.00425881942119761	2.55793714985183	0.0107888159498328	0.03587198258157	-3.10276606189568	Brain_Nucleus_accumbens_basal_ganglia	1	0.03587198258157
Brain_Cerebellar_Hemisphere_GENE_LGALS8	-0.0383816820917936	0.000154899777574965	-2.55787144357515	0.010790830792687	0.0358768933610546	-3.10292622035842	Brain_Cerebellar_Hemisphere	1	0.0358768933610546
Brain_Substantia_nigra_GENE_SAT1	-0.156190502193607	0.00338114525700492	-2.55786980897347	0.0107908809210246	0.0358768933610546	-3.10293020463422	Brain_Substantia_nigra	1	0.0358768933610546
Brain_Caudate_basal_ganglia_GENE_FLYWCH1	0.114445460460125	-0.00279383948292145	2.55784123931168	0.0107917571005004	0.0358788288867662	-3.10299984163342	Brain_Caudate_basal_ganglia	1	0.0358788288867662
Brain_Hypothalamus_GENE_ARL16	-0.0770912836222104	-0.000849770622814682	-2.55782459443295	0.010792267597839	0.0358795485745566	-3.10304041227136	Brain_Hypothalamus	1	0.0358795485745566
Brain_Hippocampus_GENE_ENSG00000227218	0.260819132450721	0.00337058155232833	2.55779732483638	0.0107931040010954	0.0358813516876171	-3.10310687930161	Brain_Hippocampus	1	0.0358813516876171
Heart_Left_Ventricle_GENE_SPHKAP	-0.166686543499767	0.00502709904167811	-2.55772420315561	0.0107953470481648	0.0358878309203544	-3.10328510298155	Heart_Left_Ventricle	1	0.0358878309203544
Heart_Left_Ventricle_GENE_ENSG00000287338	-0.143768145472645	0.00683353212478272	-2.55769248677308	0.0107963200945249	0.035890020914713	-3.10336240559897	Heart_Left_Ventricle	1	0.035890020914713
Brain_Frontal_Cortex_BA9_GENE_ACOT7	-0.257946467856819	0.00993094402904878	-2.55768355793239	0.0107965940420084	0.035890020914713	-3.10338416777187	Brain_Frontal_Cortex_BA9	1	0.035890020914713
Brain_Frontal_Cortex_BA9_GENE_GOT2	-0.185814712403285	0.00504162837155806	-2.55765093115856	0.0107975951230333	0.0358923709526971	-3.10346368804642	Brain_Frontal_Cortex_BA9	1	0.0358923709526971
Heart_Left_Ventricle_GENE_TSPO	-0.0953939442318348	-0.00376662992084425	-2.557602465989	0.0107990823232339	0.0358963367312136	-3.10358180894803	Heart_Left_Ventricle	1	0.0358963367312136
Heart_Atrial_Appendage_GENE_ENSG00000167912	0.0535395452596477	0.00233609026707311	2.55753092953724	0.0108012778214832	0.0359026566245356	-3.10375615594248	Heart_Atrial_Appendage	1	0.0359026566245356
Brain_Frontal_Cortex_BA9_GENE_SNHG6	0.172065410951932	-0.00210885282364465	2.55742900053897	0.0108044067731886	0.0359120788199999	-3.10400456672738	Brain_Frontal_Cortex_BA9	1	0.0359120788199999
Heart_Atrial_Appendage_GENE_NCOR2	-0.0605778207727398	0.000950086917949558	-2.55741825438541	0.010804736698863	0.035912197251426	-3.10403075557527	Heart_Atrial_Appendage	1	0.035912197251426
Brain_Amygdala_GENE_C11orf96	-0.204339446976404	0.00333702008386293	-2.55736510541674	0.0108063685970219	0.0359156691898165	-3.10416028036501	Brain_Amygdala	1	0.0359156691898165
Heart_Left_Ventricle_GENE_HCFC1	0.0734958570474437	0.000274448271098894	2.55736506196473	0.0108063699312723	0.0359156691898165	-3.1041603862571	Heart_Left_Ventricle	1	0.0359156691898165
Heart_Left_Ventricle_GENE_RPS7P11	-0.129829716929676	-0.00466905353371981	-2.55731328461646	0.0108079599263053	0.0359199753217088	-3.10428656585921	Heart_Left_Ventricle	1	0.0359199753217088
Brain_Frontal_Cortex_BA9_GENE_FAIM2	-0.13412816477651	0.00491676981779894	-2.55726443639445	0.0108094601639604	0.0359239829208497	-3.10440560499565	Brain_Frontal_Cortex_BA9	1	0.0359239829208497
Heart_Left_Ventricle_GENE_MKRN1	-0.0795122386931986	0.00235576355549569	-2.55725294290913	0.0108098131814565	0.0359241059580203	-3.10443361336022	Heart_Left_Ventricle	1	0.0359241059580203
Brain_Hypothalamus_GENE_GATD1	0.0776871844394859	0.000177307906657991	2.55724406172556	0.0108100859702569	0.0359241059580203	-3.10445525574735	Brain_Hypothalamus	1	0.0359241059580203
Brain_Anterior_cingulate_cortex_BA24_GENE_ZNF197	0.0471422864885582	-0.00161864128486734	2.55722982274278	0.0108105233386231	0.0359245810834535	-3.10448995430037	Brain_Anterior_cingulate_cortex_BA24	1	0.0359245810834535
Brain_Frontal_Cortex_BA9_GENE_ZNF613	-0.0649977928561441	0.0021828619392918	-2.55721625815451	0.0108109400067781	0.0359249873957604	-3.10452300926599	Brain_Frontal_Cortex_BA9	1	0.0359249873957604
Brain_Putamen_basal_ganglia_GENE_ZNF137P	0.0582460173684763	-0.00203116845018301	2.55716720092821	0.0108124470340794	0.0359290168742923	-3.10464255329582	Brain_Putamen_basal_ganglia	1	0.0359290168742923
Brain_Frontal_Cortex_BA9_GENE_DGKQ	-0.104251386595209	0.00356504598363532	-2.5571045700587	0.0108143713128569	0.0359344325935437	-3.1047951707076	Brain_Frontal_Cortex_BA9	1	0.0359344325935437
Heart_Left_Ventricle_GENE_S1PR4	-0.064839441072532	0.00171573279018833	-2.55707584897893	0.0108152538450288	0.0359363865541504	-3.1048651563306	Heart_Left_Ventricle	1	0.0359363865541504
Brain_Anterior_cingulate_cortex_BA24_GENE_MAP2K5	-0.0156591840107931	0.000328886571135107	-2.55705824494836	0.0108157948077907	0.0359372054894375	-3.1049080522857	Brain_Anterior_cingulate_cortex_BA24	1	0.0359372054894375
Heart_Atrial_Appendage_GENE_PDCL3P5	-0.103217062733161	0.00296294553855064	-2.55685241365896	0.010822121686626	0.0359572484868244	-3.10540958249597	Heart_Atrial_Appendage	1	0.0359572484868244
Heart_Atrial_Appendage_GENE_PEX13	0.0385963488963366	-0.000719995684112732	2.55679258216514	0.0108239614164131	0.0359623819353643	-3.10555536101121	Heart_Atrial_Appendage	1	0.0359623819353643
Brain_Cerebellar_Hemisphere_GENE_EDNRB	0.0874687358396135	-0.00177707706690505	2.55678141782196	0.0108243047342816	0.0359625434429173	-3.10558256239309	Brain_Cerebellar_Hemisphere	1	0.0359625434429173
Heart_Left_Ventricle_GENE_AMER1	0.056421625512301	-0.00145095186474087	2.55674458340197	0.0108254375087619	0.0359653277516797	-3.10567230685256	Heart_Left_Ventricle	1	0.0359653277516797
Brain_Caudate_basal_ganglia_GENE_ZNF596	0.0592745240697352	-0.00114661388044156	2.55673014189004	0.0108258816595903	0.0359658241582448	-3.10570749223049	Brain_Caudate_basal_ganglia	1	0.0359658241582448
Brain_Hypothalamus_GENE_ARFGAP1	0.115759951465311	-0.00218886265499384	2.5567114528843	0.0108264564668262	0.0359667545936478	-3.10575302593753	Brain_Hypothalamus	1	0.0359667545936478
Brain_Anterior_cingulate_cortex_BA24_GENE_MORN3	-0.14617584860005	0.00081003989278911	-2.55655612874357	0.0108312347365896	0.0359816489923652	-3.10613144355019	Brain_Anterior_cingulate_cortex_BA24	1	0.0359816489923652
Brain_Hippocampus_GENE_SNORD14E	-0.492435377079255	0.0220731410013212	-2.55650031670647	0.0108329521531924	0.0359863746215974	-3.10626741344065	Brain_Hippocampus	1	0.0359863746215974
Heart_Atrial_Appendage_GENE_ENSG00000174171	-0.254926893653737	0.00184618132568205	-2.55645828662847	0.010834245639302	0.0359896917618822	-3.10636980565986	Heart_Atrial_Appendage	1	0.0359896917618822
Brain_Amygdala_GENE_ENSG00000280660	0.0595645612088663	-0.00135865784599386	2.55640805727941	0.0108357916405639	0.0359938475151005	-3.10649217050329	Brain_Amygdala	1	0.0359938475151005
Brain_Frontal_Cortex_BA9_GENE_ENSG00000224076	-0.283129931295437	0.00798886567580682	-2.55637546175389	0.0108367949983248	0.0359962005622556	-3.106571575938	Brain_Frontal_Cortex_BA9	1	0.0359962005622556
Heart_Left_Ventricle_GENE_RNF40	0.0766779026959658	-0.000317331889975543	2.55632700561069	0.0108382867317765	0.0359999274879525	-3.10668961734093	Heart_Left_Ventricle	1	0.0359999274879525
Heart_Left_Ventricle_GENE_FBXO41	0.0119634151805773	-0.000486824856526056	2.55631985011003	0.0108385070310083	0.0359999274879525	-3.10670704828597	Heart_Left_Ventricle	1	0.0359999274879525
Brain_Amygdala_GENE_SLC12A9	-0.103026049860783	0.00315819273793351	-2.55628292322116	0.0108396439771941	0.0360027238772194	-3.10679700218036	Brain_Amygdala	1	0.0360027238772194
Brain_Hypothalamus_GENE_MBTPS1.DT	-0.181278131889975	0.00682145682052844	-2.55625215385739	0.0108405914198204	0.0360042744540503	-3.10687195537582	Brain_Hypothalamus	1	0.0360042744540503
Brain_Frontal_Cortex_BA9_GENE_CPNE5	-0.1901088526228	0.00787072893061422	-2.55624859782573	0.010840700921024	0.0360042744540503	-3.10688061769949	Brain_Frontal_Cortex_BA9	1	0.0360042744540503
Heart_Left_Ventricle_GENE_ENSG00000230393	-0.0267193866482621	0.000258785989518075	-2.55623748712716	0.0108410430601179	0.0360044308450608	-3.106907682756	Heart_Left_Ventricle	1	0.0360044308450608
Brain_Anterior_cingulate_cortex_BA24_GENE_GPR176	-0.0628387010297663	0.00221284556416472	-2.55616767427124	0.0108431930738084	0.0360094057282944	-3.10707774044237	Brain_Anterior_cingulate_cortex_BA24	1	0.0360094057282944
Brain_Amygdala_GENE_VSIR	0.181658270533183	-0.0043040299405902	2.55616686064414	0.0108432181331727	0.0360094057282944	-3.10707972233625	Brain_Amygdala	1	0.0360094057282944
Brain_Cerebellar_Hemisphere_GENE_MISP3	-0.0863640295910866	0.00205451861259916	-2.55616010238874	0.0108434262865236	0.0360094057282944	-3.10709618457808	Brain_Cerebellar_Hemisphere	1	0.0360094057282944
Brain_Frontal_Cortex_BA9_GENE_ABCB7	-0.0390706666621436	0.00171903000985304	-2.55611712212861	0.010844750156055	0.0360128220546732	-3.1072008779748	Brain_Frontal_Cortex_BA9	1	0.0360128220546732
Heart_Atrial_Appendage_GENE_STK40	0.199220479810688	-0.00554387968879814	2.55603323257264	0.0108473345206475	0.0360204238839005	-3.10740521526222	Heart_Atrial_Appendage	1	0.0360204238839005
Brain_Frontal_Cortex_BA9_GENE_PIH1D1	-0.0704546907245034	0.00180030542919026	-2.55601506705175	0.0108478942136004	0.0360211355944659	-3.10744946178229	Brain_Frontal_Cortex_BA9	1	0.0360211355944659
Brain_Frontal_Cortex_BA9_GENE_MIR23AHG	0.298014507230558	-0.0067858762681264	2.55600711523622	0.0108481392229375	0.0360211355944659	-3.1074688302557	Brain_Frontal_Cortex_BA9	1	0.0360211355944659
Brain_Hippocampus_GENE_DUTP6	-0.170364256039281	0.00168526263345582	-2.55593967871058	0.0108502172584477	0.036027055362136	-3.10763308504112	Brain_Hippocampus	1	0.036027055362136
Brain_Frontal_Cortex_BA9_GENE_MAEA	-0.149342909742323	0.00470758185953463	-2.55579218066143	0.010854763601403	0.0360411703513279	-3.10799233050443	Brain_Frontal_Cortex_BA9	1	0.0360411703513279
Heart_Atrial_Appendage_GENE_ENSG00000279199	-0.08252758821548	0.00165238613426522	-2.55575521669013	0.0108559032105464	0.0360439734709154	-3.10808235658419	Heart_Atrial_Appendage	1	0.0360439734709154
Brain_Hippocampus_GENE_PRPF40B	-0.0383949768568878	0.00125802414740172	-2.55571486786784	0.0108571472972714	0.0360463619547417	-3.10818062504755	Brain_Hippocampus	1	0.0360463619547417
Heart_Atrial_Appendage_GENE_ENSG00000271871	-0.11352276454243	0.00357702149625888	-2.55571272493894	0.0108572133743611	0.0360463619547417	-3.10818584405039	Heart_Atrial_Appendage	1	0.0360463619547417
Brain_Cerebellar_Hemisphere_GENE_UBR2	-0.0939024611318361	0.00061118966192915	-2.55569535745335	0.0108577489130077	0.0360471592218007	-3.10822814159007	Brain_Cerebellar_Hemisphere	1	0.0360471592218007
Heart_Atrial_Appendage_GENE_ENSG00000267412	-0.144478804686652	0.00158106246541118	-2.55564747394908	0.0108592255565064	0.036051080779426	-3.10834475773257	Heart_Atrial_Appendage	1	0.036051080779426
Heart_Left_Ventricle_GENE_IPO4	0.194857399378243	-0.00821613736449331	2.55561003929705	0.0108603801003294	0.0360539328277653	-3.10843592511137	Heart_Left_Ventricle	1	0.0360539328277653
Heart_Atrial_Appendage_GENE_ZNF506	-0.0626540423386102	0.00155002900903968	-2.55553870844527	0.0108625803593362	0.0360602488199233	-3.10860963880516	Heart_Atrial_Appendage	1	0.0360602488199233
Heart_Atrial_Appendage_GENE_FAM118B	0.0763429358538481	-0.00244968546970195	2.55552920091255	0.0108628736570326	0.0360602488199233	-3.10863279236466	Heart_Atrial_Appendage	1	0.0360602488199233
Brain_Nucleus_accumbens_basal_ganglia_GENE_RPP21	-0.0880252609148503	0.004874172284103	-2.55542438975303	0.0108661074422773	0.0360700024201249	-3.10888803192062	Brain_Nucleus_accumbens_basal_ganglia	1	0.0360700024201249
Brain_Putamen_basal_ganglia_GENE_RELT	0.122352801479912	-0.00450403375254227	2.55529758418924	0.0108700209774599	0.0360820118556519	-3.1091968193046	Brain_Putamen_basal_ganglia	1	0.0360820118556519
Brain_Substantia_nigra_GENE_ENSG00000272156	0.096257096663883	-0.00112321357708589	2.55524377723198	0.0108716819735723	0.0360865437497233	-3.10932784144438	Brain_Substantia_nigra	1	0.0360865437497233
Brain_Caudate_basal_ganglia_GENE_C7orf25	-0.14709683415246	0.00448721138820207	-2.55514919198125	0.0108746023251866	0.0360952554819354	-3.10955815386583	Brain_Caudate_basal_ganglia	1	0.0360952554819354
Heart_Left_Ventricle_GENE_PLA2G12A	-0.122543778338361	0.00302536814775813	-2.55512153217282	0.010875456463227	0.0360971086983454	-3.10962550314733	Heart_Left_Ventricle	1	0.0360971086983454
Brain_Caudate_basal_ganglia_GENE_TRPV3	-0.0924753721957845	0.00305881990763667	-2.55505117462726	0.0108776293817183	0.0361027523636148	-3.10979681457986	Brain_Caudate_basal_ganglia	1	0.0361027523636148
Heart_Left_Ventricle_GENE_KIF13A	0.0587616413897579	0.00102378960171852	2.55504731744231	0.0108777485179879	0.0361027523636148	-3.1098062061882	Heart_Left_Ventricle	1	0.0361027523636148
Brain_Hypothalamus_GENE_TRAF6	0.0545469588311776	0.000973295425734155	2.55500281114523	0.0108791232611556	0.0361063330426537	-3.1099145706697	Brain_Hypothalamus	1	0.0361063330426537
Brain_Cerebellar_Hemisphere_GENE_RN7SL244P	-0.217319220424234	0.00151307559429617	-2.55487227087654	0.0108831563778734	0.0361187360678599	-3.11023240109733	Brain_Cerebellar_Hemisphere	1	0.0361187360678599
Heart_Atrial_Appendage_GENE_FAU	0.053822975913058	-0.00245572373112918	2.55486143519922	0.0108834912122405	0.0361188649890475	-3.1102587823433	Heart_Atrial_Appendage	1	0.0361188649890475
Heart_Left_Ventricle_GENE_FNBP1P1	0.0896689370171354	-0.000682344857654898	2.55473797231825	0.0108873069995387	0.036130545770844	-3.11055936540275	Heart_Left_Ventricle	1	0.036130545770844
Brain_Cerebellar_Hemisphere_GENE_KPNA4P1	0.0738680982738692	-0.000257190720976871	2.55469811279566	0.0108885391665363	0.0361336521650738	-3.11065640447445	Brain_Cerebellar_Hemisphere	1	0.0361336521650738
Brain_Frontal_Cortex_BA9_GENE_SLFN13	0.150979100670387	-0.00638146495493136	2.55467878566864	0.0108891366656935	0.0361346523003628	-3.11070345634885	Brain_Frontal_Cortex_BA9	1	0.0361346523003628
Brain_Substantia_nigra_GENE_BRPF3	-0.135151898925743	0.00669448913055698	-2.55460620825502	0.0108913806611601	0.0361411159873836	-3.11088014289823	Brain_Substantia_nigra	1	0.0361411159873836
Brain_Cerebellar_Hemisphere_GENE_ENSG00000273100	-0.302370315222374	0.00107170647074013	-2.55458355958189	0.0108920810118586	0.036142457150648	-3.11093527910218	Brain_Cerebellar_Hemisphere	1	0.036142457150648
Brain_Putamen_basal_ganglia_GENE_MTFP1	-0.11448943670785	0.00390946895892365	-2.55450161573756	0.0108946152451779	0.0361498833244118	-3.11113476020148	Brain_Putamen_basal_ganglia	1	0.0361498833244118
Brain_Substantia_nigra_GENE_KDM5B	0.0321651602409882	-7.27512374189674e-05	2.55444893589618	0.0108962447238325	0.0361543070712628	-3.11126299878245	Brain_Substantia_nigra	1	0.0361543070712628
Brain_Frontal_Cortex_BA9_GENE_RASIP1	0.151200398258846	-0.00407039946604492	2.55434197916075	0.0108995537488525	0.0361633245933088	-3.11152335570802	Brain_Frontal_Cortex_BA9	1	0.0361633245933088
Heart_Left_Ventricle_GENE_ATG2A	-0.0594569479353419	0.000326130509632089	-2.55434193404399	0.0108995551448627	0.0361633245933088	-3.11152346553023	Heart_Left_Ventricle	1	0.0361633245933088
Brain_Nucleus_accumbens_basal_ganglia_GENE_ENSG00000278918	0.0984223800433948	-0.00682234884422239	2.55431325640128	0.0109004425254365	0.0361652854946699	-3.11159327159892	Brain_Nucleus_accumbens_basal_ganglia	1	0.0361652854946699
Brain_Nucleus_accumbens_basal_ganglia_GENE_WDCP	-0.0720640295680218	0.000638921546609869	-2.55430034919042	0.0109008419379942	0.036165627362213	-3.11162468960962	Brain_Nucleus_accumbens_basal_ganglia	1	0.036165627362213
Brain_Hypothalamus_GENE_GABPA	0.0883458586265545	-0.000875637723508203	2.55427278139872	0.0109016950646707	0.036166730898723	-3.1116917930672	Brain_Hypothalamus	1	0.036166730898723
Brain_Amygdala_GENE_WDR47	-0.0643344115050706	-0.000258257900646308	-2.55427044660798	0.0109017673210061	0.036166730898723	-3.11169747620783	Brain_Amygdala	1	0.036166730898723
Brain_Anterior_cingulate_cortex_BA24_GENE_ENSG00000280334	-0.332747331864466	-0.00614528416049971	-2.55425029686123	0.0109023909264702	0.0361678164412601	-3.11174652272385	Brain_Anterior_cingulate_cortex_BA24	1	0.0361678164412601
Heart_Atrial_Appendage_GENE_CASP14	0.0301806034473315	0.000536929219174164	2.55422302991287	0.0109032348496223	0.0361695477475447	-3.11181289262505	Heart_Atrial_Appendage	1	0.0361695477475447
Brain_Frontal_Cortex_BA9_GENE_ENSG00000286747	-0.0714841439094594	0.0020572982789322	-2.55421428188172	0.0109035056170811	0.0361695477475447	-3.1118341858757	Brain_Frontal_Cortex_BA9	1	0.0361695477475447
Brain_Frontal_Cortex_BA9_GENE_UTP3	0.15502806599395	-0.00667792920405315	2.55419254088033	0.0109041785665266	0.0361707968063747	-3.11188710451389	Brain_Frontal_Cortex_BA9	1	0.0361707968063747
Brain_Hypothalamus_GENE_ENSG00000279569	0.191700993411246	-0.000648409135617145	2.55415720724014	0.0109052723280163	0.0361725912239133	-3.11197310734738	Brain_Hypothalamus	1	0.0361725912239133
Brain_Nucleus_accumbens_basal_ganglia_GENE_ENSG00000272979	-0.14332619798607	0.00668665974962826	-2.55415591358355	0.0109053123753282	0.0361725912239133	-3.11197625611307	Brain_Nucleus_accumbens_basal_ganglia	1	0.0361725912239133
Brain_Frontal_Cortex_BA9_GENE_LINC00565	0.114833736054732	0.000258876701354285	2.55414089022956	0.0109057774580737	0.036173150629351	-3.11201282290696	Brain_Frontal_Cortex_BA9	1	0.036173150629351
Brain_Nucleus_accumbens_basal_ganglia_GENE_GPR158	-0.0679451986504359	0.00201090148651002	-2.55411352637182	0.0109066246151311	0.0361749772644183	-3.11207942590653	Brain_Nucleus_accumbens_basal_ganglia	1	0.0361749772644183
Brain_Substantia_nigra_GENE_TRIP6	0.164922452494739	-8.17943870872989e-05	2.55409288078868	0.0109072638200871	0.0361752573638786	-3.11212967631928	Brain_Substantia_nigra	1	0.0361752573638786
Brain_Frontal_Cortex_BA9_GENE_PHF11	0.134934575664769	-0.00553543361557555	2.55409164878495	0.0109073019650341	0.0361752573638786	-3.11213267494799	Brain_Frontal_Cortex_BA9	1	0.0361752573638786
Brain_Caudate_basal_ganglia_GENE_PTCD1	0.0248485169918107	-0.000713766053968445	2.55401208763572	0.0109097655663117	0.0361815485821575	-3.1123263193758	Brain_Caudate_basal_ganglia	1	0.0361815485821575
Brain_Cerebellar_Hemisphere_GENE_PGBD1	-0.0984449199278032	0.00148093805406089	-2.55400881541634	0.0109098669008002	0.0361815485821575	-3.11233428352698	Brain_Cerebellar_Hemisphere	1	0.0361815485821575
Brain_Caudate_basal_ganglia_GENE_RPL22L1	-0.148306750150586	0.00441007394574746	-2.55400166451414	0.0109100883537309	0.0361815485821575	-3.1123516878467	Brain_Caudate_basal_ganglia	1	0.0361815485821575
Brain_Putamen_basal_ganglia_GENE_ZNF513	0.0823393215530205	-0.00325012221585181	2.55397834077531	0.0109108106834792	0.0361825500245745	-3.11240845431241	Brain_Putamen_basal_ganglia	1	0.0361825500245745
Brain_Anterior_cingulate_cortex_BA24_GENE_PFN1	0.0771223812866465	-0.00280684264417598	2.55397276575978	0.0109109833464802	0.0361825500245745	-3.11242202298516	Brain_Anterior_cingulate_cortex_BA24	1	0.0361825500245745
Brain_Amygdala_GENE_SLC35D1	0.0451696360843555	-0.00134686108757347	2.55391147662001	0.0109128816840993	0.0361878617937246	-3.1125711887853	Brain_Amygdala	1	0.0361878617937246
Brain_Cerebellar_Hemisphere_GENE_ENSG00000272646	-0.159211870437801	0.00773377850163758	-2.55388452822808	0.0109137164625808	0.0361896465352124	-3.11263677480366	Brain_Cerebellar_Hemisphere	1	0.0361896465352124
Brain_Amygdala_GENE_C14orf93	-0.0740694703900285	0.00457252539413859	-2.55385074644264	0.0109147629989946	0.0361921333453251	-3.11271899073275	Brain_Amygdala	1	0.0361921333453251
Brain_Hypothalamus_GENE_TMCC1	-0.0484629109479129	0.000594953814593572	-2.55378410174855	0.0109168278678756	0.0361978989140684	-3.1128811831743	Brain_Hypothalamus	1	0.0361978989140684
Heart_Atrial_Appendage_GENE_PACRGL	0.0359807179389214	-0.00192665961940509	2.55376661040864	0.0109173698640078	0.0361978989140684	-3.11292375096665	Heart_Atrial_Appendage	1	0.0361978989140684
Brain_Nucleus_accumbens_basal_ganglia_GENE_ENSG00000224764	0.201661493558417	-0.000150876945361387	2.55375781864981	0.0109176422992631	0.0361978989140684	-3.11294514691947	Brain_Nucleus_accumbens_basal_ganglia	1	0.0361978989140684
Brain_Anterior_cingulate_cortex_BA24_GENE_RASGRP3	-0.188808657225911	0.00315934472429819	-2.55375633374025	0.0109176883136025	0.0361978989140684	-3.11294876064374	Brain_Anterior_cingulate_cortex_BA24	1	0.0361978989140684
Brain_Nucleus_accumbens_basal_ganglia_GENE_TBRG1	0.150877864328933	-0.00510273109956752	2.55373879158594	0.0109182319225077	0.036198717737319	-3.11299145164683	Brain_Nucleus_accumbens_basal_ganglia	1	0.036198717737319
Heart_Left_Ventricle_GENE_ITGB5	0.17045868293566	0.000198588356575738	2.55371948357751	0.0109188302808536	0.0361997180295052	-3.11303843974346	Heart_Left_Ventricle	1	0.0361997180295052
Brain_Frontal_Cortex_BA9_GENE_OMP	0.246901882284687	-0.00801931431931103	2.55364076209631	0.0109212701748986	0.0362068234324747	-3.11323001326916	Brain_Frontal_Cortex_BA9	1	0.0362068234324747
Brain_Hypothalamus_GENE_LYSMD4	0.0741111522380443	-0.00038686615831019	2.55358467757631	0.0109230087551748	0.0362103546535193	-3.11336649485188	Brain_Hypothalamus	1	0.0362103546535193
Heart_Atrial_Appendage_GENE_MIR6892	-0.253470714604727	0.00228149364162442	-2.55357963027077	0.0109231652301559	0.0362103546535193	-3.11337877731764	Heart_Atrial_Appendage	1	0.0362103546535193
Brain_Cerebellar_Hemisphere_GENE_ENSG00000287869	0.0905897216810543	-0.00198415302269223	2.553577685191	0.0109232255314411	0.0362103546535193	-3.11338351060431	Brain_Cerebellar_Hemisphere	1	0.0362103546535193
Brain_Cerebellar_Hemisphere_GENE_RPL36AP40	-0.173505765908074	0.00330775046562323	-2.55354700560956	0.010924176697836	0.0362125240161777	-3.11345816787489	Brain_Cerebellar_Hemisphere	1	0.0362125240161777
Brain_Cerebellar_Hemisphere_GENE_TBC1D10B	0.0345546500757404	-0.000352069058657045	2.55350354483156	0.0109255242490464	0.0362160072002452	-3.11356392606713	Brain_Cerebellar_Hemisphere	1	0.0362160072002452
Brain_Cerebellar_Hemisphere_GENE_C2	0.166527019228834	-0.000915349594306505	2.55347002774792	0.0109265635857794	0.0362184685512439	-3.113645485905	Brain_Cerebellar_Hemisphere	1	0.0362184685512439
Brain_Putamen_basal_ganglia_GENE_RPL13	0.129469795098899	0.00209649515169016	2.55338437655914	0.0109292199577448	0.036226289637476	-3.11385390314069	Brain_Putamen_basal_ganglia	1	0.036226289637476
Heart_Left_Ventricle_GENE_RETREG2	0.101194970028245	0.00188747640468926	2.55332027857565	0.0109312082585545	0.0362316435156532	-3.11400986994331	Heart_Left_Ventricle	1	0.0362316435156532
Heart_Atrial_Appendage_GENE_BBLN	0.0678767474410672	-0.000992262597229757	2.55330949691713	0.0109315427341313	0.0362316435156532	-3.11403610410303	Heart_Atrial_Appendage	1	0.0362316435156532
Brain_Nucleus_accumbens_basal_ganglia_GENE_TRPC4AP	0.0271115581971223	-0.00187850336250283	2.55329450130016	0.0109320079530118	0.0362316435156532	-3.11407259157576	Brain_Nucleus_accumbens_basal_ganglia	1	0.0362316435156532
Heart_Left_Ventricle_GENE_ENSG00000271654	-0.0989291367275249	0.000333006646697264	-2.55328869019537	0.0109321882394772	0.0362316435156532	-3.11408673115294	Heart_Left_Ventricle	1	0.0362316435156532
Brain_Substantia_nigra_GENE_GOLGA6L5P	0.0450237297302228	-0.00108395748900771	2.55328445137537	0.0109323197483065	0.0362316435156532	-3.11409704502773	Brain_Substantia_nigra	1	0.0362316435156532
Brain_Substantia_nigra_GENE_ENSG00000288818	0.128496013698627	-0.00333129057317842	2.55319875850297	0.0109349786606373	0.0362394713886166	-3.1143055488951	Brain_Substantia_nigra	1	0.0362394713886166
Brain_Frontal_Cortex_BA9_GENE_FGF2	0.167870686484686	-0.00475951820240709	2.5530762232139	0.0109387817351161	0.036251090586409	-3.11460368412797	Brain_Frontal_Cortex_BA9	1	0.036251090586409
Heart_Left_Ventricle_GENE_CRNDE	-0.0686263996393655	-0.000969033151508191	-2.55306252511938	0.0109392069501468	0.0362512448117267	-3.1146370114922	Heart_Left_Ventricle	1	0.0362512448117267
Heart_Left_Ventricle_GENE_ENSG00000229905	-0.0772770587854141	0.00109301377586324	-2.55305558407629	0.0109394224190106	0.0362512448117267	-3.1146538989329	Heart_Left_Ventricle	1	0.0362512448117267
Heart_Atrial_Appendage_GENE_RPL10AP2	0.159070020816488	-0.00157521554109894	2.55299630119457	0.0109412628750465	0.0362563591613354	-3.1147981313571	Heart_Atrial_Appendage	1	0.0362563591613354
Brain_Frontal_Cortex_BA9_GENE_LNP1	-0.120470078902339	0.00388443460511347	-2.55296915489154	0.0109421057328004	0.0362581675545042	-3.11486417592626	Brain_Frontal_Cortex_BA9	1	0.0362581675545042
Brain_Cerebellar_Hemisphere_GENE_DUOX1	0.0793941346493888	-0.0022851130124525	2.55295750838932	0.0109424673594317	0.0362583812674594	-3.1148925106323	Brain_Cerebellar_Hemisphere	1	0.0362583812674594
Brain_Amygdala_GENE_CEP295	0.0376088183525227	-0.00131583924732258	2.55290964247872	0.010943953719027	0.0362617570670726	-3.11500896199642	Brain_Amygdala	1	0.0362617570670726
Brain_Amygdala_GENE_ENSG00000226609	-0.280800128882297	0.00510476826143752	-2.55290556107823	0.0109440804653294	0.0362617570670726	-3.11501889139977	Brain_Amygdala	1	0.0362617570670726
Brain_Cerebellar_Hemisphere_GENE_AGGF1	-0.101966286474076	0.00229742279767943	-2.55287352854052	0.0109450752687247	0.0362640685553064	-3.11509682097118	Brain_Cerebellar_Hemisphere	1	0.0362640685553064
Heart_Atrial_Appendage_GENE_ENSG00000258845	-0.0872004914811951	0.00253371667856154	-2.55280615176425	0.0109471679867595	0.0362700175148189	-3.11526073378784	Heart_Atrial_Appendage	1	0.0362700175148189
Brain_Anterior_cingulate_cortex_BA24_GENE_CALM3	-0.0958695028111418	-0.000355329538716898	-2.55273129124652	0.0109494935673981	0.0362767376477643	-3.115442847941	Brain_Anterior_cingulate_cortex_BA24	1	0.0362767376477643
Brain_Substantia_nigra_GENE_TBC1D12	-0.160680781633498	0.00654465643607945	-2.55267575759567	0.0109512190333167	0.0362814692313297	-3.11557794200533	Brain_Substantia_nigra	1	0.0362814692313297
Brain_Frontal_Cortex_BA9_GENE_ENSG00000267247	-0.161645155815632	0.0029116706646646	-2.55265616111119	0.0109518279664026	0.0362825015769173	-3.11562561275381	Brain_Frontal_Cortex_BA9	1	0.0362825015769173
Heart_Atrial_Appendage_GENE_ENSG00000267150	-0.0851488070754303	0.000370102925169128	-2.55264036770431	0.010952318746176	0.0362831424449127	-3.11566403180956	Heart_Atrial_Appendage	1	0.0362831424449127
Brain_Hippocampus_GENE_UBA52	0.047982086133183	-5.16449877890515e-05	2.55263055805785	0.0109526235905904	0.036283167323069	-3.11568789464753	Brain_Hippocampus	1	0.036283167323069
Heart_Left_Ventricle_GENE_SESN2	0.155639479745128	-0.00458864599102595	2.55261562280363	0.010953087732826	0.0362837198974207	-3.11572422581055	Heart_Left_Ventricle	1	0.0362837198974207
Brain_Putamen_basal_ganglia_GENE_PCDHGA5	-0.115163119247868	0.000590623170053682	-2.55257930161448	0.0109542165579497	0.0362864742421817	-3.11581257905106	Brain_Putamen_basal_ganglia	1	0.0362864742421817
Brain_Cerebellar_Hemisphere_GENE_CIB2	0.0701488600733	0.000132717966268507	2.55256101920654	0.0109547847955627	0.0362873715093495	-3.11585705152442	Brain_Cerebellar_Hemisphere	1	0.0362873715093495
Brain_Cerebellar_Hemisphere_GENE_CD74	0.233442703349726	-0.00223202613245216	2.55251898745382	0.0109560912888772	0.0362907141096393	-3.11595929376987	Brain_Cerebellar_Hemisphere	1	0.0362907141096393
Brain_Caudate_basal_ganglia_GENE_ENSG00000269001	0.0348822090804154	-0.000879983224637757	2.55248939472413	0.010957011217296	0.0362927761142258	-3.11603127710365	Brain_Caudate_basal_ganglia	1	0.0362927761142258
Brain_Nucleus_accumbens_basal_ganglia_GENE_FGFBP2	0.301958213579975	-0.00273838415276843	2.55244903004284	0.0109582661167709	0.0362959474973486	-3.11612946153888	Brain_Nucleus_accumbens_basal_ganglia	1	0.0362959474973486
Brain_Caudate_basal_ganglia_GENE_CHRDL1	0.0986119165085127	-0.00155527051446889	2.55240733729934	0.0109595624388752	0.0362982756034508	-3.11623087480649	Brain_Caudate_basal_ganglia	1	0.0362982756034508
Heart_Atrial_Appendage_GENE_RPL7P57	-0.181623754891666	0.0108661229626735	-2.55240728958536	0.0109595639224894	0.0362982756034508	-3.11623099086484	Heart_Atrial_Appendage	1	0.0362982756034508
Heart_Atrial_Appendage_GENE_BCAN.AS1	-0.0498944570865625	0.000421272230618998	-2.5523476653571	0.0109614180128235	0.0363034310562853	-3.11637601779339	Heart_Atrial_Appendage	1	0.0363034310562853
Brain_Anterior_cingulate_cortex_BA24_GENE_BTAF1	0.0873281661488875	-0.0029798133974876	2.55232916164881	0.0109619934657145	0.0363043515886176	-3.11642102459612	Brain_Anterior_cingulate_cortex_BA24	1	0.0363043515886176
Heart_Left_Ventricle_GENE_ATG4A	-0.0335486514808041	0.000389817917416055	-2.5523015677955	0.0109628516660044	0.0363049478372874	-3.11648814088118	Heart_Left_Ventricle	1	0.0363049478372874
Brain_Amygdala_GENE_NUCB1	-0.0903146921281181	-0.00298443722692881	-2.55229908997553	0.0109629287319587	0.0363049478372874	-3.11649416762616	Brain_Amygdala	1	0.0363049478372874
Heart_Atrial_Appendage_GENE_ZNF610	-0.0339453845922533	0.000128992948999261	-2.55229467526054	0.0109630660410414	0.0363049478372874	-3.11650490542246	Heart_Atrial_Appendage	1	0.0363049478372874
Brain_Substantia_nigra_GENE_ENSG00000278071	0.149958266317454	-0.00452304651033063	2.55226489770776	0.0109639922401648	0.0363070297173089	-3.11657733211473	Brain_Substantia_nigra	1	0.0363070297173089
Brain_Anterior_cingulate_cortex_BA24_GENE_RAD51.AS1	-0.130199135720452	0.00312568565670525	-2.55225274001145	0.0109643704124261	0.0363072967541596	-3.11660690253212	Brain_Anterior_cingulate_cortex_BA24	1	0.0363072967541596
Heart_Left_Ventricle_GENE_MED14	0.0488757231001569	4.59124067740977e-05	2.5521902374946	0.010966314773264	0.0363127498955786	-3.11675892139104	Heart_Left_Ventricle	1	0.0363127498955786
Brain_Frontal_Cortex_BA9_GENE_ARPIN	0.109435097361022	-0.00236951460967586	2.5521555252042	0.0109673947539465	0.0363138225925714	-3.11684334718564	Brain_Frontal_Cortex_BA9	1	0.0363138225925714
Brain_Hippocampus_GENE_MOB3A	-0.0611474375887868	0.00331955672747366	-2.55215474041174	0.0109674191717738	0.0363138225925714	-3.11684525591237	Brain_Hippocampus	1	0.0363138225925714
Brain_Hypothalamus_GENE_TRAPPC12	-0.0352803560033997	-3.40739116378393e-06	-2.55215092368982	0.0109675379249527	0.0363138225925714	-3.11685453871411	Brain_Hypothalamus	1	0.0363138225925714
Brain_Cerebellar_Hemisphere_GENE_ORAI3	0.0653267934900209	0.00029567323420407	2.55214156653098	0.0109678290676878	0.0363138225925714	-3.1168772965763	Brain_Cerebellar_Hemisphere	1	0.0363138225925714
Brain_Amygdala_GENE_FGF2	0.0940394975846024	-0.000449204244181624	2.55211637152106	0.0109686130304846	0.0363154329132586	-3.11693857380616	Brain_Amygdala	1	0.0363154329132586
Brain_Hippocampus_GENE_ENSG00000233850	0.177828038246822	-0.00362643535441257	2.55208999382667	0.0109694338469465	0.0363170062466578	-3.11700272683098	Brain_Hippocampus	1	0.0363170062466578
Brain_Hypothalamus_GENE_ENSG00000278022	0.34515091563036	-0.0141313558101831	2.55208197263255	0.0109696834599072	0.0363170062466578	-3.11702223499846	Brain_Hypothalamus	1	0.0363170062466578
Brain_Putamen_basal_ganglia_GENE_TRPV3	-0.0980442982655284	0.00367679888101495	-2.55199058255212	0.0109725278013293	0.0363247764166682	-3.11724449854959	Brain_Putamen_basal_ganglia	1	0.0363247764166682
Brain_Hippocampus_GENE_COQ2	-0.073707275528804	0.000230511693472753	-2.55198743355849	0.0109726258194415	0.0363247764166682	-3.11725215686267	Brain_Hippocampus	1	0.0363247764166682
Brain_Nucleus_accumbens_basal_ganglia_GENE_MCM2	0.0467462553298081	-0.00300594065841682	2.55196853906687	0.0109732139609894	0.0363257379749231	-3.11729810783595	Brain_Nucleus_accumbens_basal_ganglia	1	0.0363257379749231
Heart_Atrial_Appendage_GENE_TSTD2	-0.0655620616439032	-3.73346071686526e-05	-2.55193029946514	0.0109744043567343	0.036327328807093	-3.11739110466004	Heart_Atrial_Appendage	1	0.036327328807093
Brain_Substantia_nigra_GENE_TIMM23B	0.0859328601775984	-0.00458374720965256	2.55193008717135	0.0109744109657439	0.036327328807093	-3.11739162094431	Brain_Substantia_nigra	1	0.036327328807093
Brain_Frontal_Cortex_BA9_GENE_MAZ	-0.0730324925428281	0.00221340580080386	-2.55192441317398	0.0109745876067254	0.036327328807093	-3.11740541970886	Brain_Frontal_Cortex_BA9	1	0.036327328807093
Heart_Atrial_Appendage_GENE_ENSG00000238018	-0.146407963880936	0.0048066859244236	-2.55183265427027	0.010977444565851	0.0363358000727409	-3.1176285667817	Heart_Atrial_Appendage	1	0.0363358000727409
Brain_Hypothalamus_GENE_EMP1	0.680412776469178	-0.0288498814714111	2.55179675481348	0.010978562493623	0.0363385147685419	-3.11771586798877	Brain_Hypothalamus	1	0.0363385147685419
Brain_Nucleus_accumbens_basal_ganglia_GENE_ENSG00000287168	0.313582778736376	-0.0058853326688765	2.55178005997618	0.0109790824140993	0.0363392499953267	-3.11775646650798	Brain_Nucleus_accumbens_basal_ganglia	1	0.0363392499953267
Brain_Cerebellar_Hemisphere_GENE_SHC2	-0.0966208421093464	0.00162133987727462	-2.55175320728476	0.0109799187224814	0.036341032354199	-3.11782176636105	Brain_Cerebellar_Hemisphere	1	0.036341032354199
Brain_Hippocampus_GENE_EMP1	-0.282959026157493	-0.00069987165693614	-2.55173302185626	0.0109805474209683	0.0363420440481351	-3.11787085245208	Brain_Hippocampus	1	0.0363420440481351
Brain_Frontal_Cortex_BA9_GENE_PITPNM1	-0.18285144490577	0.0078797744473971	-2.5517242697395	0.0109808200257219	0.0363420440481351	-3.11789213537017	Brain_Frontal_Cortex_BA9	1	0.0363420440481351
Brain_Hippocampus_GENE_RPRM	0.17016745769699	0.0014884765547243	2.55169414277234	0.0109817584453249	0.0363441641236196	-3.11796539593357	Brain_Hippocampus	1	0.0363441641236196
Brain_Substantia_nigra_GENE_HTR1B	-0.262189503560169	0.0026358313304072	-2.55168455149688	0.0109820572172719	0.0363441672255921	-3.11798871912103	Brain_Substantia_nigra	1	0.0363441672255921
Heart_Atrial_Appendage_GENE_NOCT	0.141883631311676	-0.00803415279781524	2.55161974888464	0.0109840760335156	0.036348329657982	-3.11814629795101	Heart_Atrial_Appendage	1	0.036348329657982
Brain_Hypothalamus_GENE_EIF3M	0.0472462331914385	-0.00128986255935045	2.55160427179313	0.010984558245146	0.036348329657982	-3.11818393261468	Brain_Hypothalamus	1	0.036348329657982
Heart_Atrial_Appendage_GENE_ENSG00000260382	0.0430677410828001	-8.53573758177642e-05	2.55160032046761	0.0109846813575467	0.036348329657982	-3.11819354076704	Heart_Atrial_Appendage	1	0.036348329657982
Brain_Caudate_basal_ganglia_GENE_ENTPD5	0.0540401062138275	-0.0020704038767519	2.55159676637186	0.010984792094414	0.036348329657982	-3.11820218299213	Brain_Caudate_basal_ganglia	1	0.036348329657982
Brain_Frontal_Cortex_BA9_GENE_SPRYD3	-0.11858257755032	0.00435334783934956	-2.5515963741082	0.0109848043164443	0.036348329657982	-3.11820313682925	Brain_Frontal_Cortex_BA9	1	0.036348329657982
Brain_Substantia_nigra_GENE_ENSG00000279633	-0.12898224245957	0.00569432477387822	-2.55149339294039	0.0109880133910475	0.0363579624741112	-3.11845354318309	Brain_Substantia_nigra	1	0.0363579624741112
Brain_Caudate_basal_ganglia_GENE_GLIPR1	-0.101308959701288	0.000401036188482031	-2.55144652724591	0.0109894740851684	0.0363618097523029	-3.1185674973309	Brain_Caudate_basal_ganglia	1	0.0363618097523029
Brain_Putamen_basal_ganglia_GENE_TMEM147	-0.0997584241652821	0.00336871531039489	-2.55137944739964	0.0109915651081492	0.036367719159281	-3.11873059872387	Brain_Putamen_basal_ganglia	1	0.036367719159281
Brain_Frontal_Cortex_BA9_GENE_ENSG00000286596	-0.0438089662247371	0.00114008548035008	-2.55137011281663	0.0109918561152572	0.036367719159281	-3.11875329497789	Brain_Frontal_Cortex_BA9	1	0.036367719159281
Heart_Atrial_Appendage_GENE_GPD1L	0.13388200364216	-8.11563339531476e-05	2.5513135158589	0.0109936206813851	0.0363725712254442	-3.11889090398752	Heart_Atrial_Appendage	1	0.0363725712254442
Brain_Putamen_basal_ganglia_GENE_ENSG00000289207	0.18353776520674	-0.00747862487727441	2.5513025195872	0.0109939635497374	0.0363727194460296	-3.11891763981486	Brain_Putamen_basal_ganglia	1	0.0363727194460296
Brain_Caudate_basal_ganglia_GENE_FAM136DP	0.161983810287845	0.00311830047726269	2.55124605540695	0.0109957242765581	0.036377558411816	-3.11905492244356	Brain_Caudate_basal_ganglia	1	0.036377558411816
Brain_Caudate_basal_ganglia_GENE_RPS18P9	0.0684375263154498	0.000393978333681456	2.5512185622365	0.0109965816891185	0.0363789293617705	-3.11912176613193	Brain_Caudate_basal_ganglia	1	0.0363789293617705
Brain_Caudate_basal_ganglia_GENE_COASY	-0.0345544401560187	0.00202285947813547	-2.55121364942816	0.0109967349081164	0.0363789293617705	-3.11913371048713	Brain_Caudate_basal_ganglia	1	0.0363789293617705
Brain_Hypothalamus_GENE_KRTAP5.10	0.185519613905007	-0.00408575602522519	2.55118185997025	0.0109977263929055	0.036381223060981	-3.11921099864578	Brain_Hypothalamus	1	0.036381223060981
Brain_Frontal_Cortex_BA9_GENE_TLE1P1	-0.227822108986276	-0.00166733699004921	-2.55111237548466	0.0109998938292157	0.0363874066575816	-3.11937992961282	Brain_Frontal_Cortex_BA9	1	0.0363874066575816
Brain_Substantia_nigra_GENE_IL10RA	-0.234455005942515	0.00355712733638544	-2.55106081313808	0.01100150246447	0.0363911285183105	-3.11950528529797	Brain_Substantia_nigra	1	0.0363911285183105
Brain_Cerebellar_Hemisphere_GENE_IGHMBP2	-0.0521934592320013	0.00125792204448616	-2.55105494111806	0.0110016856722643	0.0363911285183105	-3.1195195608896	Brain_Cerebellar_Hemisphere	1	0.0363911285183105
Brain_Frontal_Cortex_BA9_GENE_SBF1	-0.0443120679305199	0.00152795175496685	-2.5510476357585	0.0110019136042344	0.0363911285183105	-3.1195373210584	Brain_Frontal_Cortex_BA9	1	0.0363911285183105
Brain_Caudate_basal_ganglia_GENE_SNRK	0.0449193496940065	-0.00139858985792943	2.55087355747605	0.0110073462045416	0.0364081110955412	-3.11996051068174	Brain_Caudate_basal_ganglia	1	0.0364081110955412
Heart_Atrial_Appendage_GENE_ENSG00000271730	-0.228267090306427	0.00682649498392148	-2.55086016606031	0.0110077642201475	0.0364081978351078	-3.1199930644545	Heart_Atrial_Appendage	1	0.0364081978351078
Heart_Atrial_Appendage_GENE_WT1.AS	-0.0486085280669111	0.0016914901765041	-2.55085360123922	0.0110079691474604	0.0364081978351078	-3.12000902310161	Heart_Atrial_Appendage	1	0.0364081978351078
Heart_Atrial_Appendage_GENE_HARS2	-0.0809506614367427	0.00033018629204581	-2.55080206351217	0.0110095780661102	0.0364125323138362	-3.12013430652381	Heart_Atrial_Appendage	1	0.0364125323138362
Brain_Frontal_Cortex_BA9_GENE_RTN4	-0.0902495819367349	0.00206217678254489	-2.55069760891129	0.0110128396005757	0.036422332189041	-3.12038821836498	Brain_Frontal_Cortex_BA9	1	0.036422332189041
Brain_Caudate_basal_ganglia_GENE_SRSF10	-0.0788473070052645	-0.00233419901786536	-2.5506535941483	0.0110142141938297	0.0364258910955784	-3.12049520792635	Brain_Caudate_basal_ganglia	1	0.0364258910955784
Brain_Amygdala_GENE_DAXX	-0.143479819761896	0.00830623826253032	-2.55062162139586	0.0110152128075942	0.0364282064144042	-3.12057292505513	Brain_Amygdala	1	0.0364282064144042
Brain_Caudate_basal_ganglia_GENE_OSBPL6	-0.0290979550304169	0.000618437642600498	-2.5506085006996	0.0110156226332476	0.0364285744902423	-3.12060481765004	Brain_Caudate_basal_ganglia	1	0.0364285744902423
Brain_Cerebellar_Hemisphere_GENE_DDR2	0.0556735405677694	0.000162904549278675	2.55057451758129	0.0110166841609288	0.0364310976610342	-3.12068741997776	Brain_Cerebellar_Hemisphere	1	0.0364310976610342
Heart_Left_Ventricle_GENE_FEM1C	-0.0833359562319824	0.000634759502881152	-2.55056346398799	0.0110170294606927	0.0364312522635468	-3.12071428757299	Heart_Left_Ventricle	1	0.0364312522635468
Brain_Frontal_Cortex_BA9_GENE_CPLX2	-0.301647213920946	0.0134751265671544	-2.55045322967967	0.0110204735635324	0.0364416537411789	-3.12098222415531	Brain_Frontal_Cortex_BA9	1	0.0364416537411789
Brain_Anterior_cingulate_cortex_BA24_GENE_RNU4ATAC	0.287819524099572	0.0125980518383218	2.55042056168408	0.011021494409456	0.0364440418327851	-3.12106162513131	Brain_Anterior_cingulate_cortex_BA24	1	0.0364440418327851
Brain_Amygdala_GENE_VSTM5	-0.0489689889345035	0.00057317958228708	-2.55037966816531	0.0110227724144199	0.0364466454763861	-3.1211610171975	Brain_Amygdala	1	0.0364466454763861
Heart_Left_Ventricle_GENE_BAZ2B	0.0225010857164084	0.000141597214243103	2.55037625276689	0.0110228791584841	0.0364466454763861	-3.12116931828368	Heart_Left_Ventricle	1	0.0364466454763861
Brain_Substantia_nigra_GENE_ENSG00000276127	0.122012710794846	0.000912503245485471	2.55036228621711	0.0110233156753501	0.0364471012336852	-3.12120326370797	Brain_Substantia_nigra	1	0.0364471012336852
Brain_Hypothalamus_GENE_TSSK3	0.0686177094166742	-0.000147604989506843	2.55034927848898	0.0110237222386204	0.0364474579314612	-3.12123487857187	Brain_Hypothalamus	1	0.0364474579314612
Brain_Frontal_Cortex_BA9_GENE_GNG3	-0.347954186193239	0.0087075243413173	-2.55028319497285	0.011025787919418	0.0364532999601923	-3.12139548999601	Brain_Frontal_Cortex_BA9	1	0.0364532999601923
Brain_Frontal_Cortex_BA9_GENE_ST8SIA5.DT	-0.0790684828682553	0.00215820754078466	-2.55019917576915	0.0110284147433046	0.036460996865239	-3.12159968700288	Brain_Frontal_Cortex_BA9	1	0.036460996865239
Brain_Frontal_Cortex_BA9_GENE_ENSG00000284664	0.145246597806476	-0.00431786925237475	2.55016869782001	0.0110293677609259	0.0364631597391093	-3.12167375780225	Brain_Frontal_Cortex_BA9	1	0.0364631597391093
Brain_Substantia_nigra_GENE_ENSG00000289613	0.15756232912512	-0.00334635686418862	2.55008333048358	0.0110320375100721	0.0364707182380301	-3.12188122210975	Brain_Substantia_nigra	1	0.0364707182380301
Brain_Frontal_Cortex_BA9_GENE_IL1B	0.755434010531796	-0.0288394777859212	2.55007647927833	0.0110322517972958	0.0364707182380301	-3.12189787198455	Brain_Frontal_Cortex_BA9	1	0.0364707182380301
Brain_Hippocampus_GENE_VSX1	0.139000031163937	-0.0034689044849674	2.55006363896771	0.0110326534175702	0.0364710578977964	-3.12192907653167	Brain_Hippocampus	1	0.0364710578977964
Brain_Hypothalamus_GENE_CLCF1	0.256645061601972	-0.00863644107586213	2.55002644380796	0.0110338168842959	0.0364729704866155	-3.12201946741351	Brain_Hypothalamus	1	0.0364729704866155
Brain_Amygdala_GENE_MT.TI	0.241802770378469	-0.000139997806460124	2.55002145372603	0.0110339729826595	0.0364729704866155	-3.12203159410593	Brain_Amygdala	1	0.0364729704866155
Brain_Anterior_cingulate_cortex_BA24_GENE_ITPR1.DT	-0.0919492657446565	0.000488082318147118	-2.55000881180946	0.0110343684524039	0.0364729704866155	-3.12206231586941	Brain_Anterior_cingulate_cortex_BA24	1	0.0364729704866155
Brain_Substantia_nigra_GENE_DCP1A	0.0661886008479817	-0.00148884528117864	2.55000692285031	0.0110344275447018	0.0364729704866155	-3.12206690631215	Brain_Substantia_nigra	1	0.0364729704866155
Brain_Caudate_basal_ganglia_GENE_RAB9A	-0.130504730479113	0.0045634514769358	-2.54994446252986	0.0110363816493139	0.036478441450269	-3.12221869201651	Brain_Caudate_basal_ganglia	1	0.036478441450269
Brain_Nucleus_accumbens_basal_ganglia_GENE_ENSG00000268628	0.145797357112752	-0.00568564164828788	2.5498442497931	0.0110395175025833	0.0364878180337279	-3.12246221281464	Brain_Nucleus_accumbens_basal_ganglia	1	0.0364878180337279
Brain_Substantia_nigra_GENE_TNFRSF13C	-0.313871369054038	0.00873835828090106	-2.54983142504095	0.0110399188715378	0.0364881563353109	-3.12249337678025	Brain_Substantia_nigra	1	0.0364881563353109
Brain_Hippocampus_GENE_BAK1P1	0.18286332167676	0.00131275952484883	2.54981163183269	0.0110405383538029	0.036488815266706	-3.12254147369502	Brain_Hippocampus	1	0.036488815266706
Brain_Putamen_basal_ganglia_GENE_FZD2	-0.268103785948425	0.0103028994662418	-2.54980594709046	0.0110407162789899	0.036488815266706	-3.12255528738426	Brain_Putamen_basal_ganglia	1	0.036488815266706
Brain_Substantia_nigra_GENE_AMOTL2	-0.15804533572138	0.00356974981843397	-2.54979037134913	0.0110412037929308	0.0364892724574342	-3.12259313563951	Brain_Substantia_nigra	1	0.0364892724574342
Heart_Atrial_Appendage_GENE_LINC.PINT	-0.0597289462554997	0.00174409970156575	-2.5497794592363	0.0110415453487473	0.0364892724574342	-3.12261965138142	Heart_Atrial_Appendage	1	0.0364892724574342
Brain_Cerebellar_Hemisphere_GENE_GSEC	0.0460002712914956	-0.00101073280905712	2.54977286726024	0.0110417516861967	0.0364892724574342	-3.12263566941133	Brain_Cerebellar_Hemisphere	1	0.0364892724574342
Heart_Atrial_Appendage_GENE_TIMM8B	0.144788403344476	-0.00522521651699196	2.54975187896577	0.0110424086700695	0.036490455363047	-3.12268666919504	Heart_Atrial_Appendage	1	0.036490455363047
Heart_Left_Ventricle_GENE_ENSG00000285979	-0.0530232478292311	0.00224682326577555	-2.54971278224107	0.0110436325840174	0.0364935116161848	-3.12278166984261	Heart_Left_Ventricle	1	0.0364935116161848
Brain_Hypothalamus_GENE_RPL31P52	0.192821044881685	-0.000873235860280937	2.54965938165257	0.0110453044723669	0.0364980479881392	-3.12291142497366	Brain_Hypothalamus	1	0.0364980479881392
Brain_Hypothalamus_GENE_ZBTB48	0.120000584925998	0.00127057105437772	2.54964434875154	0.0110457751694973	0.0364986123832946	-3.12294795210835	Brain_Hypothalamus	1	0.0364986123832946
Heart_Atrial_Appendage_GENE_FTO	0.0183545089531514	-0.000583158146784281	2.54962747324613	0.0110463035819422	0.0364986123832946	-3.122988956176	Heart_Atrial_Appendage	1	0.0364986123832946
Brain_Hypothalamus_GENE_ENSG00000270589	0.18648957126171	0.00227328046213788	2.54962526993157	0.0110463725746537	0.0364986123832946	-3.1229943097655	Brain_Hypothalamus	1	0.0364986123832946
Brain_Cerebellar_Hemisphere_GENE_ENSG00000270020	-0.166302024283019	0.00596205416813398	-2.54952480690867	0.0110495187958082	0.0365080193760291	-3.12323840891727	Brain_Cerebellar_Hemisphere	1	0.0365080193760291
Brain_Frontal_Cortex_BA9_GENE_CHST2	-0.128859593663834	0.00532320629751406	-2.54946369550453	0.011051433024666	0.0365133554213989	-3.12338688922328	Brain_Frontal_Cortex_BA9	1	0.0365133554213989
Brain_Hippocampus_GENE_RUFY2	-0.0439488922122231	-0.000290540241551766	-2.54944908582654	0.0110518906960483	0.03651387891857	-3.12342238534765	Brain_Hippocampus	1	0.03651387891857
Brain_Putamen_basal_ganglia_GENE_MPDZ	-0.0726949529216404	0.00341423540076956	-2.54942060273066	0.0110527830228401	0.036515838388324	-3.12349158818516	Brain_Putamen_basal_ganglia	1	0.036515838388324
Brain_Cerebellar_Hemisphere_GENE_VTA1	-0.106589321214995	0.00221025331198706	-2.54940893556372	0.0110531485537998	0.036516057387527	-3.12351993464203	Brain_Cerebellar_Hemisphere	1	0.036516057387527
Brain_Cerebellar_Hemisphere_GENE_DENR	0.061392593801705	-0.0013434193632284	2.5493841600447	0.0110539248035912	0.0365167121447962	-3.12358012862781	Brain_Cerebellar_Hemisphere	1	0.0365167121447962
Heart_Atrial_Appendage_GENE_TRIM35	0.0379922736410024	-0.00095501300554901	2.54938350775354	0.0110539452413923	0.0365167121447962	-3.12358171341046	Heart_Atrial_Appendage	1	0.0365167121447962
Brain_Hippocampus_GENE_CAB39L	-0.106965810033723	0.00106335539943621	-2.54933086102704	0.0110555948969399	0.036520418601106	-3.12370962066132	Brain_Hippocampus	1	0.036520418601106
Brain_Nucleus_accumbens_basal_ganglia_GENE_ENSG00000277782	0.170659843735977	-0.00717365339444047	2.54932859910579	0.0110556657778826	0.036520418601106	-3.12371511602837	Brain_Nucleus_accumbens_basal_ganglia	1	0.036520418601106
Brain_Frontal_Cortex_BA9_GENE_GIMAP7	0.374616343407355	-0.0123006226183657	2.54930989327963	0.0110562519705658	0.036521366343571	-3.12376056189354	Brain_Frontal_Cortex_BA9	1	0.036521366343571
Brain_Anterior_cingulate_cortex_BA24_GENE_APP	-0.0763996173810178	0.000122901801336122	-2.54925810676107	0.0110578749718495	0.0365257387614665	-3.1238863757093	Brain_Anterior_cingulate_cortex_BA24	1	0.0365257387614665
Heart_Atrial_Appendage_GENE_ZNF593OS	0.147301131535901	-0.00352248302091441	2.54917695933294	0.0110604185775428	0.0365331517480618	-3.12408351596779	Heart_Atrial_Appendage	1	0.0365331517480618
Heart_Atrial_Appendage_GENE_TAP1	0.2192093860035	-0.00877348277961687	2.54907316194918	0.0110636729168229	0.0365429118607137	-3.12433567329123	Heart_Atrial_Appendage	1	0.0365429118607137
Brain_Frontal_Cortex_BA9_GENE_SAMD12	-0.0446575110299688	0.0013996747365087	-2.54894161131209	0.0110677986239649	0.0365555494636818	-3.12465523781322	Brain_Frontal_Cortex_BA9	1	0.0365555494636818
Brain_Hippocampus_GENE_SRRD	-0.0757150415332011	-0.000364736786415945	-2.54893156624823	0.0110681137147935	0.0365556007358871	-3.12467963875141	Brain_Hippocampus	1	0.0365556007358871
Brain_Hypothalamus_GENE_HDAC10	0.0750544484545453	4.12234811656035e-05	2.54888233268015	0.0110696581755128	0.0365597122399446	-3.12479923297517	Brain_Hypothalamus	1	0.0365597122399446
Heart_Atrial_Appendage_GENE_WDSUB1	0.0197796510176982	0.000241243561729086	2.5488342421158	0.0110711669654525	0.0365628893674728	-3.12491604852844	Heart_Atrial_Appendage	1	0.0365628893674728
Brain_Caudate_basal_ganglia_GENE_TECR	0.0603343609469146	0.000254584454917774	2.54883073483969	0.0110712770096496	0.0365628893674728	-3.12492456787844	Brain_Caudate_basal_ganglia	1	0.0365628893674728
Heart_Atrial_Appendage_GENE_ENSG00000273521	-0.139760058115575	0.000535691440029418	-2.54882302117651	0.0110715190367579	0.0365628893674728	-3.12494330471389	Heart_Atrial_Appendage	1	0.0365628893674728
Brain_Cerebellar_Hemisphere_GENE_GTF3A	-0.118173595563205	0.0044975486933564	-2.54875749690227	0.0110735751437305	0.0365686898581713	-3.12510246389562	Brain_Cerebellar_Hemisphere	1	0.0365686898581713
Brain_Amygdala_GENE_TGIF1	0.0953001449076383	-0.000936162306839695	2.54871221423088	0.0110749962817689	0.0365723932095282	-3.12521245366718	Brain_Amygdala	1	0.0365723932095282
Brain_Hypothalamus_GENE_ENSG00000260196	0.116402854363856	-0.000798874349024425	2.54868805982825	0.0110757544028728	0.0365739069728246	-3.1252711229507	Brain_Hypothalamus	1	0.0365739069728246
Heart_Atrial_Appendage_GENE_MR1	0.0909768424247993	0.00112157460848114	2.54866861631178	0.011076364699535	0.0365741204138298	-3.12531834944068	Heart_Atrial_Appendage	1	0.0365741204138298
Heart_Left_Ventricle_GENE_KDM6B	0.090042497224259	-0.00171303842094706	2.54866690302798	0.011076418477837	0.0365741204138298	-3.12532251083058	Heart_Left_Ventricle	1	0.0365741204138298
Brain_Nucleus_accumbens_basal_ganglia_GENE_CTXND1	0.166509064109504	-0.00583737134202256	2.54862604347203	0.0110777010882357	0.0365773281929763	-3.12542175367358	Brain_Nucleus_accumbens_basal_ganglia	1	0.0365773281929763
Brain_Caudate_basal_ganglia_GENE_ADO	-0.1394296789899	0.00029190176207185	-2.54861685816412	0.0110779894397681	0.0365773281929763	-3.12544406344459	Brain_Caudate_basal_ganglia	1	0.0365773281929763
Heart_Atrial_Appendage_GENE_OTULINL	0.0377380886934713	-0.000952459210165184	2.54856085306675	0.0110797477351397	0.0365821439060479	-3.12558008994474	Heart_Atrial_Appendage	1	0.0365821439060479
Brain_Anterior_cingulate_cortex_BA24_GENE_SULT1C4	0.155234737239649	0.00124366853494295	2.5484645122762	0.0110827729622465	0.0365911422899625	-3.12581407789788	Brain_Anterior_cingulate_cortex_BA24	1	0.0365911422899625
Brain_Frontal_Cortex_BA9_GENE_RINL	-0.0931787966424067	0.00244569259764766	-2.54843353831545	0.0110837457414992	0.0365930534741472	-3.1258893041532	Brain_Frontal_Cortex_BA9	1	0.0365930534741472
Brain_Hypothalamus_GENE_ENSG00000280129	0.0811217051836837	0.00139601308461313	2.54841839465618	0.0110842213763417	0.0365930534741472	-3.12592608313421	Brain_Hypothalamus	1	0.0365930534741472
Brain_Frontal_Cortex_BA9_GENE_UQCRC1	-0.091617216044181	0.00238512731026957	-2.5484096082548	0.0110844973495906	0.0365930534741472	-3.12594742232328	Brain_Frontal_Cortex_BA9	1	0.0365930534741472
Heart_Left_Ventricle_GENE_RMND5A	0.0705387255986818	-0.00182517987028382	2.54840788993761	0.0110845513211589	0.0365930534741472	-3.12595159552462	Heart_Left_Ventricle	1	0.0365930534741472
Brain_Frontal_Cortex_BA9_GENE_LRRTM3	-0.0470656206328478	0.00117417129407005	-2.54829577863191	0.0110880731926257	0.0366036898566138	-3.12622386937776	Brain_Frontal_Cortex_BA9	1	0.0366036898566138
Heart_Left_Ventricle_GENE_ENSG00000270808	0.075397013743354	0.00218042995637272	2.54825502916646	0.0110893535457973	0.0366069262156185	-3.12632283075349	Heart_Left_Ventricle	1	0.0366069262156185
Brain_Cerebellar_Hemisphere_GENE_SNHG7	-0.109982293806096	0.00680776303555066	-2.54820375407732	0.0110909648024462	0.0366112547113075	-3.12644735174624	Brain_Cerebellar_Hemisphere	1	0.0366112547113075
Brain_Frontal_Cortex_BA9_GENE_LPIN3	0.146976511840316	-0.00287151650882119	2.54808980896733	0.0110945461340555	0.0366220860107804	-3.12672405743939	Brain_Frontal_Cortex_BA9	1	0.0366220860107804
Brain_Frontal_Cortex_BA9_GENE_USE1	-0.0454733771914607	0.00125257199480845	-2.54806149962578	0.0110954360655309	0.0366240328979578	-3.1267928023155	Brain_Frontal_Cortex_BA9	1	0.0366240328979578
Brain_Anterior_cingulate_cortex_BA24_GENE_LTBP4	-0.066992268513406	0.00190529489430119	-2.54799276026546	0.0110975972183015	0.0366299868431285	-3.12695972216171	Brain_Anterior_cingulate_cortex_BA24	1	0.0366299868431285
Brain_Putamen_basal_ganglia_GENE_KDM3B	0.0145016119130645	0.000216676270142686	2.54798503263086	0.0110978401971458	0.0366299868431285	-3.12697848690832	Brain_Putamen_basal_ganglia	1	0.0366299868431285
Brain_Cerebellar_Hemisphere_GENE_SNIP1	-0.0609907683614948	0.000300241732547429	-2.54796701412017	0.0110984067688539	0.0366308660929814	-3.12702224041594	Brain_Cerebellar_Hemisphere	1	0.0366308660929814
Brain_Substantia_nigra_GENE_BCL10	0.0664757913612847	-0.00209212207250461	2.5479251454253	0.0110997233821372	0.0366342207793644	-3.12712390704481	Brain_Substantia_nigra	1	0.0366342207793644
Brain_Amygdala_GENE_IRAG1	0.148163930812159	-0.00294172763360771	2.54791175465994	0.011100144500801	0.036634619817811	-3.1271564224972	Brain_Amygdala	1	0.036634619817811
Brain_Frontal_Cortex_BA9_GENE_LRCH3	0.0555188128687516	-0.00262868314162567	2.54789829065062	0.0111005679372206	0.0366350264839258	-3.12718911563244	Brain_Frontal_Cortex_BA9	1	0.0366350264839258
Brain_Putamen_basal_ganglia_GENE_ENSG00000286649	-0.232491825887272	0.00713550285185066	-2.54788842243195	0.0111008782969428	0.0366350599529246	-3.12721307740756	Brain_Putamen_basal_ganglia	1	0.0366350599529246
Brain_Hypothalamus_GENE_DNAJC3	0.0451646870086994	-0.000840027590432994	2.54787608542792	0.0111012663118972	0.0366353496905697	-3.12724303370149	Brain_Hypothalamus	1	0.0366353496905697
Brain_Anterior_cingulate_cortex_BA24_GENE_DIPK2A	-0.0542117638402676	0.00153473249341341	-2.54783116126884	0.0111026793376952	0.0366390219649594	-3.12735211582102	Brain_Anterior_cingulate_cortex_BA24	1	0.0366390219649594
Brain_Putamen_basal_ganglia_GENE_RBAKDN	0.199796328150425	-0.0023467329505353	2.54779964912554	0.0111036706031241	0.0366413022623118	-3.12742863057619	Brain_Putamen_basal_ganglia	1	0.0366413022623118
Brain_Cerebellar_Hemisphere_GENE_CCAR1	-0.0763826144109672	-1.24176691548121e-05	-2.54771475627209	0.0111063414373464	0.0366491247408467	-3.12763475463894	Brain_Cerebellar_Hemisphere	1	0.0366491247408467
Brain_Substantia_nigra_GENE_ENSG00000272343	-0.304056157667765	0.00562202214042975	-2.54770367528537	0.011106690101116	0.0366492842178143	-3.12766165932995	Brain_Substantia_nigra	1	0.0366492842178143
Brain_Frontal_Cortex_BA9_GENE_ENSG00000261693	0.145420803476729	0.00435763148794037	2.54768411352556	0.0111073056366068	0.036650312979061	-3.12770915510157	Brain_Frontal_Cortex_BA9	1	0.036650312979061
Brain_Hippocampus_GENE_CSPG5	0.141544264384841	-8.29080243957837e-05	2.54767467769987	0.0111076025576475	0.036650312979061	-3.12773206507151	Brain_Hippocampus	1	0.036650312979061
Brain_Substantia_nigra_GENE_TP53I11	-0.085660213073603	0.00040357596874484	-2.54764114471963	0.0111086578110505	0.0366513481394086	-3.12781348171392	Brain_Substantia_nigra	1	0.0366513481394086
Heart_Left_Ventricle_GENE_IDNK	-0.0511598612418422	0.000324169429965992	-2.54763992882531	0.011108696075853	0.0366513481394086	-3.12781643383366	Heart_Left_Ventricle	1	0.0366513481394086
Brain_Frontal_Cortex_BA9_GENE_POLR3C	-0.0792608832085365	-0.000881805500503633	-2.54763456691834	0.0111088648191483	0.0366513481394086	-3.12782945221145	Brain_Frontal_Cortex_BA9	1	0.0366513481394086
Brain_Nucleus_accumbens_basal_ganglia_GENE_TNFRSF6B	-0.19739129923711	0.00514591345227681	-2.54762653190894	0.0111091176912865	0.0366513481394086	-3.12784896066622	Brain_Nucleus_accumbens_basal_ganglia	1	0.0366513481394086
Brain_Cerebellar_Hemisphere_GENE_SLC2A4RG	0.13271213440915	-0.00226111134310919	2.54758769064161	0.0111103401484987	0.0366538462227749	-3.12794326376643	Brain_Cerebellar_Hemisphere	1	0.0366538462227749
Brain_Frontal_Cortex_BA9_GENE_TRIO	-0.097100896496133	0.0036616979499551	-2.54758338679139	0.0111104756116155	0.0366538462227749	-3.12795371304091	Brain_Frontal_Cortex_BA9	1	0.0366538462227749
Heart_Atrial_Appendage_GENE_MPEG1	0.249384162898673	-0.00568493422722904	2.54751649543109	0.0111125811974491	0.0366598015237177	-3.1281161156829	Heart_Atrial_Appendage	1	0.0366598015237177
Heart_Atrial_Appendage_GENE_ENSG00000279594	-0.163144213886308	0.000638201483759609	-2.54749534710509	0.0111132469719438	0.0366604666469434	-3.12816745992302	Heart_Atrial_Appendage	1	0.0366604666469434
Brain_Frontal_Cortex_BA9_GENE_ENSG00000271959	0.345305045951847	-0.00892404203600563	2.54749100510376	0.0111133836677134	0.0366604666469434	-3.12817800145095	Brain_Frontal_Cortex_BA9	1	0.0366604666469434
Brain_Caudate_basal_ganglia_GENE_ENSG00000263826	0.173210506338126	-0.0077840920536266	2.5474301354844	0.0111153001351168	0.036665025224494	-3.128325779106	Brain_Caudate_basal_ganglia	1	0.036665025224494
Brain_Amygdala_GENE_PDK1	0.0848457961662114	-0.00321132680008581	2.54742802784049	0.0111153664991226	0.036665025224494	-3.12833089592651	Brain_Amygdala	1	0.036665025224494
Heart_Left_Ventricle_GENE_PDCL3P4	-0.077019983535513	8.59410073245248e-05	-2.54740765917761	0.0111160078714058	0.036666003144801	-3.12838034561869	Heart_Left_Ventricle	1	0.036666003144801
Brain_Hippocampus_GENE_HHEX	0.212495191355204	-0.00515358313195082	2.54739952822823	0.0111162639094721	0.036666003144801	-3.1284000852918	Brain_Hippocampus	1	0.036666003144801
Brain_Anterior_cingulate_cortex_BA24_GENE_MKNK2	0.232298103281019	0.00227312950881702	2.5473689713554	0.0111172261715782	0.0366681859411667	-3.12847426829081	Brain_Anterior_cingulate_cortex_BA24	1	0.0366681859411667
Brain_Substantia_nigra_GENE_CYBRD1	0.176197362160115	0.0011167194227614	2.54735824479866	0.0111175639776319	0.0366683090183921	-3.12850030897419	Brain_Substantia_nigra	1	0.0366683090183921
Brain_Frontal_Cortex_BA9_GENE_TTYH3	-0.143893497073926	0.00477065720942235	-2.54734522806261	0.0111179739194285	0.0366686700029736	-3.12853190934405	Brain_Frontal_Cortex_BA9	1	0.0366686700029736
Heart_Atrial_Appendage_GENE_DEF8	-0.0503245473402784	-0.00104838340140714	-2.54728356157126	0.0111199161923513	0.0366733479599739	-3.12868161323538	Heart_Atrial_Appendage	1	0.0366733479599739
Brain_Putamen_basal_ganglia_GENE_ARMCX4	0.043114622748753	-0.00217576076647642	2.54726396525251	0.0111205334692583	0.0366733479599739	-3.12872918525403	Brain_Putamen_basal_ganglia	1	0.0366733479599739
Heart_Left_Ventricle_GENE_PRKCD	0.111438632034028	0.00352322164944205	2.54725253286567	0.0111208935993777	0.0366733479599739	-3.1287569383485	Heart_Left_Ventricle	1	0.0366733479599739
Heart_Atrial_Appendage_GENE_RPS3AP38	-0.216902299268116	0.0040862071464392	-2.54725162153763	0.0111209223074496	0.0366733479599739	-3.12875915066989	Heart_Atrial_Appendage	1	0.0366733479599739
Brain_Nucleus_accumbens_basal_ganglia_GENE_TRH	0.236590051013628	-0.0126203083424099	2.54723710028623	0.0111213797555139	0.0366733479599739	-3.12879440205895	Brain_Nucleus_accumbens_basal_ganglia	1	0.0366733479599739
Brain_Nucleus_accumbens_basal_ganglia_GENE_SFTPC	-0.214188008225057	0.0123855850445264	-2.54723665256648	0.0111213938598355	0.0366733479599739	-3.12879548892792	Brain_Nucleus_accumbens_basal_ganglia	1	0.0366733479599739
Brain_Frontal_Cortex_BA9_GENE_TPM4	0.163065525217125	-0.00435571872794325	2.54722862495593	0.0111216467528822	0.0366733479599739	-3.12881497644612	Brain_Frontal_Cortex_BA9	1	0.0366733479599739
Brain_Amygdala_GENE_SCML1	0.23853913721897	-0.00627567218764402	2.54722387038377	0.0111217965381286	0.0366733479599739	-3.12882651843418	Brain_Amygdala	1	0.0366733479599739
Brain_Anterior_cingulate_cortex_BA24_GENE_EGR1	0.432575179675773	-0.0205428618985681	2.54716904191748	0.0111235239517271	0.0366780528745503	-3.12895961606121	Brain_Anterior_cingulate_cortex_BA24	1	0.0366780528745503
Brain_Frontal_Cortex_BA9_GENE_C12orf29	-0.129483549752013	-0.00378189846086642	-2.54715360399287	0.0111240103786955	0.0366780904035655	-3.12899709154798	Brain_Frontal_Cortex_BA9	1	0.0366780904035655
Brain_Substantia_nigra_GENE_RAB5C	0.159766309966115	-0.00253154157389157	2.54714960210601	0.0111241364755299	0.0366780904035655	-3.1290068060726	Brain_Substantia_nigra	1	0.0366780904035655
Brain_Caudate_basal_ganglia_GENE_ASB7	-0.0484730779703201	0.00188179655040946	-2.54712961451992	0.0111247662903374	0.0366791759443758	-3.12905532543652	Brain_Caudate_basal_ganglia	1	0.0366791759443758
Brain_Frontal_Cortex_BA9_GENE_ENSG00000286961	-0.281415443128065	0.00201434603299204	-2.54710438465604	0.0111255613362282	0.0366796043975254	-3.12911656976733	Brain_Frontal_Cortex_BA9	1	0.0366796043975254
Heart_Atrial_Appendage_GENE_STK10	0.0505257234924611	-5.56277480293016e-05	2.54710020388022	0.0111256930861244	0.0366796043975254	-3.12912671835059	Heart_Atrial_Appendage	1	0.0366796043975254
Heart_Atrial_Appendage_GENE_CCL7	0.240853472636513	-0.00446694073842206	2.54709687501977	0.0111257979903793	0.0366796043975254	-3.12913479894857	Heart_Atrial_Appendage	1	0.0366796043975254
Heart_Left_Ventricle_GENE_SEMA4F	0.0546205023746237	-0.000237972861486896	2.54706406866732	0.0111268318825714	0.0366820219091295	-3.12921443374081	Heart_Left_Ventricle	1	0.0366820219091295
Brain_Frontal_Cortex_BA9_GENE_CNBP	0.11197243575621	-0.00401092896400581	2.54697788587513	0.0111295483409217	0.0366899860856385	-3.12942363079249	Brain_Frontal_Cortex_BA9	1	0.0366899860856385
Brain_Hippocampus_GENE_FAM47E	-0.0293001467744144	0.000651646027644584	-2.54696029321254	0.0111301029294837	0.0366908231428542	-3.12946633374785	Brain_Hippocampus	1	0.0366908231428542
Brain_Substantia_nigra_GENE_CUEDC1	-0.0774079114008478	0.00155114180453475	-2.54691608469002	0.011131496661216	0.0366944263486646	-3.12957364054078	Brain_Substantia_nigra	1	0.0366944263486646
Brain_Nucleus_accumbens_basal_ganglia_GENE_GAPDH.DT	0.0602371413619669	-0.000570624475260665	2.54687722977537	0.0111327217417667	0.0366974734245741	-3.12966795108662	Brain_Nucleus_accumbens_basal_ganglia	1	0.0366974734245741
Brain_Substantia_nigra_GENE_ENSG00000277450	0.282708814360025	-0.0104580477759917	2.54683329098413	0.0111341072596673	0.0366999719644327	-3.12977459977322	Brain_Substantia_nigra	1	0.0366999719644327
Brain_Hypothalamus_GENE_TMED5	0.100313624268749	-0.00221455019645782	2.54682933571355	0.0111342319883879	0.0366999719644327	-3.12978419995854	Brain_Hypothalamus	1	0.0366999719644327
Heart_Atrial_Appendage_GENE_IRAK2	0.124116265409764	-0.00483492772869546	2.54682098744367	0.0111344952536083	0.0366999719644327	-3.12980446273134	Heart_Atrial_Appendage	1	0.0366999719644327
Heart_Left_Ventricle_GENE_FCGR3A	0.207928277637186	-0.00209940979429426	2.5468022638527	0.0111350857278835	0.0366999719644327	-3.12984990806388	Heart_Left_Ventricle	1	0.0366999719644327
Brain_Cerebellar_Hemisphere_GENE_TRIM4	-0.064369181595788	0.00270571391783938	-2.5467988158557	0.0111351944682667	0.0366999719644327	-3.12985827690216	Brain_Cerebellar_Hemisphere	1	0.0366999719644327
Brain_Nucleus_accumbens_basal_ganglia_GENE_PHBP9	0.27051307816677	-0.0130099422517181	2.54679597019513	0.0111352842133209	0.0366999719644327	-3.12986518376552	Brain_Nucleus_accumbens_basal_ganglia	1	0.0366999719644327
Heart_Atrial_Appendage_GENE_MIR378D2HG	0.0272002379249872	-2.57479698040987e-05	2.5467845564571	0.0111356441806937	0.0367001671280098	-3.12989288661762	Heart_Atrial_Appendage	1	0.0367001671280098
Brain_Substantia_nigra_GENE_UBAP2L	0.0649144034643401	-0.00106660821298103	2.54675928753226	0.0111364411509141	0.036701423163054	-3.12995421765252	Brain_Substantia_nigra	1	0.036701423163054
Brain_Substantia_nigra_GENE_ATF6	0.0361658474964375	-0.00136812778000659	2.54675340108027	0.0111366268141866	0.036701423163054	-3.12996850476753	Brain_Substantia_nigra	1	0.036701423163054
Brain_Anterior_cingulate_cortex_BA24_GENE_SLC32A1	-0.237490684541483	-0.00263081687378402	-2.54673185622389	0.0111373063792175	0.03670267149648	-3.13002079640656	Brain_Anterior_cingulate_cortex_BA24	1	0.03670267149648
Brain_Substantia_nigra_GENE_PABIR2	-0.0946641779869134	-0.000124512144242458	-2.5466791223398	0.0111389698602892	0.0367063892905073	-3.13014878528311	Brain_Substantia_nigra	1	0.0367063892905073
Brain_Amygdala_GENE_TMEM60	-0.162941706457538	0.00542112435069899	-2.54667702142862	0.0111390361377452	0.0367063892905073	-3.13015388428992	Brain_Amygdala	1	0.0367063892905073
Brain_Putamen_basal_ganglia_GENE_CEP104	-0.0809172196775383	0.00389733786690014	-2.54658982807566	0.0111417871366798	0.0367114293620523	-3.13036550289371	Brain_Putamen_basal_ganglia	1	0.0367114293620523
Brain_Frontal_Cortex_BA9_GENE_ENSG00000275765	0.289085560059637	-0.00776881174772861	2.54658201184852	0.0111420337725559	0.0367114293620523	-3.13038447256156	Brain_Frontal_Cortex_BA9	1	0.0367114293620523
Brain_Putamen_basal_ganglia_GENE_ZNRD2	0.0921220278822949	-0.0059957366989476	2.54657334337113	0.0111423073063114	0.0367114293620523	-3.13040551053982	Brain_Putamen_basal_ganglia	1	0.0367114293620523
Brain_Amygdala_GENE_SCYGR4	-0.350589078283533	0.00433460613142717	-2.54657219690471	0.0111423434835008	0.0367114293620523	-3.13040829295359	Brain_Amygdala	1	0.0367114293620523
Brain_Amygdala_GENE_LCOR	-0.0283940155511823	0.000531452144289804	-2.54656898628504	0.0111424447963971	0.0367114293620523	-3.13041608495217	Brain_Amygdala	1	0.0367114293620523
Brain_Substantia_nigra_GENE_HMCES	0.0980582214094022	-0.00384653873724258	2.54655852923468	0.0111427747801473	0.0367114293620523	-3.13044146357575	Brain_Substantia_nigra	1	0.0367114293620523
Brain_Frontal_Cortex_BA9_GENE_ACTR10	-0.0989129847179849	-0.000261768586096551	-2.54655488969743	0.0111428896317986	0.0367114293620523	-3.13045029648683	Brain_Frontal_Cortex_BA9	1	0.0367114293620523
Brain_Substantia_nigra_GENE_C11orf49	0.0872396840271772	-0.00282080809471259	2.54655226788342	0.0111429723681537	0.0367114293620523	-3.13045665944473	Brain_Substantia_nigra	1	0.0367114293620523
Heart_Left_Ventricle_GENE_KHDRBS1	0.0560100796722296	-0.00255373021746253	2.54653888852536	0.0111433945879039	0.0367114703607191	-3.13048913010453	Heart_Left_Ventricle	1	0.0367114703607191
Brain_Amygdala_GENE_TMEM106C	0.0773593739744557	0.00336153103957134	2.54653142447886	0.01114363014111	0.0367114703607191	-3.13050724469156	Brain_Amygdala	1	0.0367114703607191
Heart_Atrial_Appendage_GENE_PHRF1	-0.0725584018578884	0.00113557697998275	-2.54652327449785	0.0111438873463611	0.0367114703607191	-3.13052702392238	Heart_Atrial_Appendage	1	0.0367114703607191
Heart_Atrial_Appendage_GENE_ANOS1	0.0525994523573628	-0.000139460380972478	2.5464877584791	0.0111450082581222	0.0367141718468303	-3.13061321720919	Heart_Atrial_Appendage	1	0.0367141718468303
Brain_Substantia_nigra_GENE_FBLL1	-0.392246991232907	-0.00672240068171566	-2.54647036096732	0.011145557373072	0.0367149896102264	-3.13065543853812	Brain_Substantia_nigra	1	0.0367149896102264
Brain_Putamen_basal_ganglia_GENE_DDRGK1	-0.0924679352749616	0.00186614525445199	-2.54638638523941	0.0111482082247213	0.0367227305505814	-3.13085923192873	Brain_Putamen_basal_ganglia	1	0.0367227305505814
Brain_Caudate_basal_ganglia_GENE_ENSG00000279908	0.0687246573773508	-0.0024291689571598	2.54634111470801	0.0111496375070358	0.036726447273891	-3.13096909232169	Brain_Caudate_basal_ganglia	1	0.036726447273891
Brain_Substantia_nigra_GENE_RPL12P14	0.121122667091337	-0.00423844527484033	2.54632994692116	0.0111499901217665	0.0367266173935519	-3.13099619348747	Brain_Substantia_nigra	1	0.0367266173935519
Brain_Substantia_nigra_GENE_LMX1B	-0.144718959089599	0.00231093118103838	-2.54620135312222	0.0111540510928793	0.0367383881901996	-3.13130824712079	Brain_Substantia_nigra	1	0.0367383881901996
Brain_Anterior_cingulate_cortex_BA24_GENE_DHDDS	0.0798030942847678	-0.00505497406262837	2.54619772148549	0.0111541657984946	0.0367383881901996	-3.13131705965066	Brain_Anterior_cingulate_cortex_BA24	1	0.0367383881901996
Brain_Frontal_Cortex_BA9_GENE_PAK1	-0.293903376178276	0.00611813365272961	-2.54614727483639	0.0111557592696911	0.0367426448626685	-3.13143947222357	Brain_Frontal_Cortex_BA9	1	0.0367426448626685
Brain_Substantia_nigra_GENE_ENSG00000275358	0.247472881678988	0.00277082747443631	2.54611072514224	0.011156913900867	0.0367454559794608	-3.13152816131456	Brain_Substantia_nigra	1	0.0367454559794608
Heart_Atrial_Appendage_GENE_ZSCAN32	0.0508239968745378	-0.000206186056057211	2.54609070410598	0.0111575464249448	0.0367465474237061	-3.1315767425213	Heart_Atrial_Appendage	1	0.0367465474237061
Heart_Left_Ventricle_GENE_FBXL15	0.0814274310248414	-0.00289710821571523	2.54606730131451	0.0111582858292089	0.0367465896553972	-3.13163352911152	Heart_Left_Ventricle	1	0.0367465896553972
Brain_Hypothalamus_GENE_HEXIM2	-0.107383045161252	-0.00126928786822366	-2.54606532761302	0.011158348189718	0.0367465896553972	-3.13163831825099	Brain_Hypothalamus	1	0.0367465896553972
Heart_Atrial_Appendage_GENE_ZNF764	-0.10814580143205	-0.00221099616802724	-2.54605890802812	0.0111585510232374	0.0367465896553972	-3.13165389519516	Heart_Atrial_Appendage	1	0.0367465896553972
Brain_Caudate_basal_ganglia_GENE_AKAP8	-0.0582156316070886	0.000390569819472413	-2.54604887791731	0.0111588679416836	0.0367465896553972	-3.1316782329033	Brain_Caudate_basal_ganglia	1	0.0367465896553972
Brain_Nucleus_accumbens_basal_ganglia_GENE_ENOSF1	0.0965894778285337	-0.00578949282387033	2.54604264421458	0.011159064910185	0.0367465896553972	-3.13169335871472	Brain_Nucleus_accumbens_basal_ganglia	1	0.0367465896553972
Brain_Substantia_nigra_GENE_SLC25A5P1	-0.051376285356812	0.00167541789815937	-2.54600903402355	0.0111601269565841	0.0367486093397983	-3.13177491177348	Brain_Substantia_nigra	1	0.0367486093397983
Brain_Substantia_nigra_GENE_ERVK9.11	0.144494716372524	-0.00197556662591375	2.54600417391638	0.0111602805382665	0.0367486093397983	-3.13178670443727	Brain_Substantia_nigra	1	0.0367486093397983
Heart_Atrial_Appendage_GENE_CCDC154	-0.0575005963108831	0.000719277005424236	-2.54598820173595	0.0111607852799705	0.0367492797124728	-3.13182545950877	Heart_Atrial_Appendage	1	0.0367492797124728
Heart_Left_Ventricle_GENE_ENSG00000254533	-0.211910088994091	-0.00202974150251707	-2.54596950566399	0.0111613761260197	0.0367502335583478	-3.13187082355858	Heart_Left_Ventricle	1	0.0367502335583478
Brain_Hypothalamus_GENE_EMG1	-0.0763900643436023	-4.11467012851922e-05	-2.54581010563603	0.0111664147259567	0.0367658317462374	-3.13225757773104	Brain_Hypothalamus	1	0.0367658317462374
Brain_Caudate_basal_ganglia_GENE_FAM217B	-0.145275405742026	0.00148397503242951	-2.54577570907092	0.0111675022595129	0.0367684204118349	-3.1323410314218	Brain_Caudate_basal_ganglia	1	0.0367684204118349
Brain_Putamen_basal_ganglia_GENE_GIMAP4	0.212797821230249	-0.00492090300768488	2.54570661027926	0.0111696872759534	0.0367746222455765	-3.13250867707818	Brain_Putamen_basal_ganglia	1	0.0367746222455765
Brain_Caudate_basal_ganglia_GENE_CEP95	0.122256125565423	-0.002815056493242	2.54558828520586	0.0111734297918517	0.0367852856611078	-3.13279574391469	Brain_Caudate_basal_ganglia	1	0.0367852856611078
Brain_Frontal_Cortex_BA9_GENE_FGF11	0.101515733257428	-0.00223139025263061	2.54558514868719	0.0111735290123137	0.0367852856611078	-3.13280335320235	Brain_Frontal_Cortex_BA9	1	0.0367852856611078
Brain_Nucleus_accumbens_basal_ganglia_GENE_YJEFN3	-0.102273251080576	0.00409928024924013	-2.5455044009526	0.0111760836519128	0.0367927033716141	-3.13299924645734	Brain_Nucleus_accumbens_basal_ganglia	1	0.0367927033716141
Brain_Substantia_nigra_GENE_CEBPG	-0.0823985821542224	0.00159429151422855	-2.54549267519881	0.0111764546662471	0.036792932179044	-3.13302769252264	Brain_Substantia_nigra	1	0.036792932179044
Brain_Hippocampus_GENE_ENSG00000260625	0.183510299616785	-0.000186261556070048	2.54545389427403	0.0111776818108156	0.0367959792821551	-3.13312177210626	Brain_Hippocampus	1	0.0367959792821551
Brain_Amygdala_GENE_ENSG00000288079	0.0283841507231708	-0.00114827002601645	2.54539565787613	0.0111795248101784	0.0368010535078622	-3.13326304656369	Brain_Amygdala	1	0.0368010535078622
Brain_Anterior_cingulate_cortex_BA24_GENE_ERLIN1	0.0210216501254398	0.000100736931879673	2.54533764153605	0.0111813611144712	0.0368061054213992	-3.13340378404898	Brain_Anterior_cingulate_cortex_BA24	1	0.0368061054213992
Brain_Frontal_Cortex_BA9_GENE_SNRPGP10	0.231578618430134	-0.0078817267399502	2.54532493804402	0.0111817632349162	0.0368061123968015	-3.13343460007893	Brain_Frontal_Cortex_BA9	1	0.0368061123968015
Heart_Atrial_Appendage_GENE_ENSG00000263045	-0.247951924009956	0.0060774247623838	-2.54531239428142	0.0111821603118701	0.0368061123968015	-3.13346502849109	Heart_Atrial_Appendage	1	0.0368061123968015
Heart_Atrial_Appendage_GENE_HIVEP2	0.117036762818768	-0.00474366866638848	2.54530898947849	0.0111822680941998	0.0368061123968015	-3.13347328776968	Heart_Atrial_Appendage	1	0.0368061123968015
Brain_Substantia_nigra_GENE_STXBP2	-0.200382037922781	-1.18842918045304e-05	-2.5452881050727	0.011182929230504	0.0368072957016843	-3.13352394835867	Brain_Substantia_nigra	1	0.0368072957016843
Brain_Caudate_basal_ganglia_GENE_SNHG4	0.168483412073182	-0.00836693283870716	2.54527519836867	0.0111833378346146	0.0368076477851534	-3.13355525674234	Brain_Caudate_basal_ganglia	1	0.0368076477851534
Heart_Atrial_Appendage_GENE_ENSG00000228238	0.0785808420605466	0.00107502753957597	2.54526257780459	0.0111837373928813	0.0368079700779058	-3.13358587087336	Heart_Atrial_Appendage	1	0.0368079700779058
Brain_Amygdala_GENE_PLEKHM3	-0.0461873692834449	-0.000639877086272795	-2.54524577971203	0.0111842692285102	0.0368084539021588	-3.13362661834716	Brain_Amygdala	1	0.0368084539021588
Heart_Left_Ventricle_GENE_MRE11	0.0381995402814661	0.00113197082971795	2.54523888019898	0.0111844876769114	0.0368084539021588	-3.13364335455983	Heart_Left_Ventricle	1	0.0368084539021588
Brain_Substantia_nigra_GENE_ACADVL	0.117123227124719	0.000142238695340542	2.54519152149761	0.0111859872233392	0.0368123961404973	-3.13375823180428	Brain_Substantia_nigra	1	0.0368123961404973
Heart_Atrial_Appendage_GENE_PLEKHA3P1	0.0620771312379197	-0.00176733571151526	2.54513426855361	0.0111878002960395	0.0368173699340662	-3.13389710656772	Heart_Atrial_Appendage	1	0.0368173699340662
Brain_Caudate_basal_ganglia_GENE_CDC26	-0.0920631323879735	0.00495271203090462	-2.54509905506365	0.0111889155584871	0.0368200471325996	-3.13398252013776	Brain_Caudate_basal_ganglia	1	0.0368200471325996
Heart_Left_Ventricle_GENE_LRFN4	0.277897840070967	-0.0145198574911978	2.54508874038619	0.0111892422580719	0.0368201292847934	-3.1340075391215	Heart_Left_Ventricle	1	0.0368201292847934
Brain_Anterior_cingulate_cortex_BA24_GENE_IL15RA	0.141738348329895	-0.000748997629566135	2.54507701543944	0.0111896136358157	0.0368203584497712	-3.13403597869342	Brain_Anterior_cingulate_cortex_BA24	1	0.0368203584497712
Brain_Caudate_basal_ganglia_GENE_SLC22A4	-0.0297663667729776	-0.000311001871325492	-2.54497127170083	0.0111929634749699	0.0368303882142004	-3.13429246078662	Brain_Caudate_basal_ganglia	1	0.0368303882142004
Brain_Putamen_basal_ganglia_GENE_CLMN	-0.0768720396415243	0.00365589327876147	-2.54487600411124	0.0111959822065169	0.0368393279592526	-3.13452352400444	Brain_Putamen_basal_ganglia	1	0.0368393279592526
Brain_Cerebellar_Hemisphere_GENE_NEPRO	0.076491057672811	-0.0030066610507659	2.54480368173664	0.0111982743601317	0.0368458765502237	-3.13469892996735	Brain_Cerebellar_Hemisphere	1	0.0368458765502237
Brain_Anterior_cingulate_cortex_BA24_GENE_ENSG00000272631	0.0867340828629068	-0.00372844137982482	2.54478778443023	0.0111987782584059	0.0368465410191101	-3.13473748560324	Brain_Anterior_cingulate_cortex_BA24	1	0.0368465410191101
Heart_Left_Ventricle_GENE_TCP1P3	0.109957684297762	-0.00196314034253537	2.54477410523609	0.0111992118651483	0.0368469741831894	-3.13477066147724	Heart_Left_Ventricle	1	0.0368469741831894
Brain_Caudate_basal_ganglia_GENE_GPBP1L1	-0.0302375742629815	0.0012760268191223	-2.54475123741783	0.0111999367687339	0.0368483535105885	-3.13482612194745	Brain_Caudate_basal_ganglia	1	0.0368483535105885
Brain_Substantia_nigra_GENE_MCM4	0.110907484601042	-0.00374938924966676	2.54473853225609	0.011200339536942	0.0368483535105885	-3.1348569350939	Brain_Substantia_nigra	1	0.0368483535105885
Brain_Frontal_Cortex_BA9_GENE_ACACA	-0.0793540402687947	0.00299115823192712	-2.54473230367226	0.0112005369949089	0.0368483535105885	-3.13487204088891	Brain_Frontal_Cortex_BA9	1	0.0368483535105885
Heart_Left_Ventricle_GENE_FGD6	0.0216448167217198	-0.000618762601619564	2.54471296790619	0.0112011499952579	0.0368490222566092	-3.13491893448371	Heart_Left_Ventricle	1	0.0368490222566092
Brain_Anterior_cingulate_cortex_BA24_GENE_JPT2	-0.22414552104446	0.00626081682766417	-2.54470684193509	0.0112013442126943	0.0368490222566092	-3.13493379127302	Brain_Anterior_cingulate_cortex_BA24	1	0.0368490222566092
Brain_Frontal_Cortex_BA9_GENE_GCH1	0.1368721948894	-0.00523182977200957	2.5446864830198	0.0112019896921198	0.0368490725161451	-3.1349831657433	Brain_Frontal_Cortex_BA9	1	0.0368490725161451
Heart_Atrial_Appendage_GENE_U2	-0.137134560159355	0.00410841344215926	-2.54468628384265	0.0112019960071953	0.0368490725161451	-3.13498364878615	Heart_Atrial_Appendage	1	0.0368490725161451
Brain_Substantia_nigra_GENE_SIRT1	-0.0830005850224438	0.0040207848242237	-2.54467778706789	0.0112022654073773	0.0368490725161451	-3.1350042550607	Brain_Substantia_nigra	1	0.0368490725161451
Brain_Nucleus_accumbens_basal_ganglia_GENE_UBB	0.111276353269927	-0.00665743204808368	2.54464587191966	0.0112032773660146	0.0368514079039308	-3.13508165468896	Brain_Nucleus_accumbens_basal_ganglia	1	0.0368514079039308
Heart_Atrial_Appendage_GENE_RN7SL381P	-0.207050746433417	0.0044139085554769	-2.54458684229701	0.0112051492790774	0.0368564080254027	-3.13522480900198	Heart_Atrial_Appendage	1	0.0368564080254027
Brain_Nucleus_accumbens_basal_ganglia_GENE_ALPK3	0.101830301231662	-0.0049531329289607	2.54457888843275	0.0112054015286856	0.0368564080254027	-3.13524409788241	Brain_Nucleus_accumbens_basal_ganglia	1	0.0368564080254027
Brain_Hypothalamus_GENE_CHD8	-0.0216974981372236	-0.000450769961372833	-2.54452606295121	0.011207076969353	0.0368601566816144	-3.13537220322673	Brain_Hypothalamus	1	0.0368601566816144
Brain_Anterior_cingulate_cortex_BA24_GENE_TP53BP2	0.0995074081147844	0.00146731362781105	2.54451813791224	0.0112073283432859	0.0368601566816144	-3.13539142175499	Brain_Anterior_cingulate_cortex_BA24	1	0.0368601566816144
Heart_Atrial_Appendage_GENE_SEMA4C	-0.115596276411984	0.00387451171059227	-2.5445143839546	0.0112074474166416	0.0368601566816144	-3.13540052522818	Heart_Atrial_Appendage	1	0.0368601566816144
Brain_Caudate_basal_ganglia_GENE_PNO1	0.133180402609682	-0.00345408455100137	2.54448929071623	0.0112082433885193	0.0368617810536394	-3.13546137683567	Brain_Caudate_basal_ganglia	1	0.0368617810536394
Brain_Substantia_nigra_GENE_ENSG00000274002	0.159167748120191	-0.00633280716158645	2.54440332551631	0.0112109706354762	0.0368676463514413	-3.13566983973098	Brain_Substantia_nigra	1	0.0368676463514413
Brain_Frontal_Cortex_BA9_GENE_PDK3	-0.211051843160235	0.00687609404593094	-2.5444029260901	0.0112109833086563	0.0368676463514413	-3.13567080831092	Brain_Frontal_Cortex_BA9	1	0.0368676463514413
Brain_Frontal_Cortex_BA9_GENE_TMEM181	-0.0523287136380063	0.00118513662026887	-2.54439426944341	0.0112112579738941	0.0368676463514413	-3.13569180002143	Brain_Frontal_Cortex_BA9	1	0.0368676463514413
Brain_Anterior_cingulate_cortex_BA24_GENE_SLC35B1	0.135665842744391	-0.00515817085930112	2.54438653781172	0.0112115032945575	0.0368676463514413	-3.13571054858188	Brain_Anterior_cingulate_cortex_BA24	1	0.0368676463514413
Brain_Anterior_cingulate_cortex_BA24_GENE_ENSG00000218536	-0.113362685223546	-0.00206584051937308	-2.54438546226815	0.0112115374213757	0.0368676463514413	-3.13571315668068	Brain_Anterior_cingulate_cortex_BA24	1	0.0368676463514413
Brain_Putamen_basal_ganglia_GENE_PCDHGB6	0.0751143122976871	-0.0006493846931609	2.54433016070694	0.011213292255356	0.0368724232642571	-3.13584725666568	Brain_Putamen_basal_ganglia	1	0.0368724232642571
Brain_Cerebellar_Hemisphere_GENE_TGFB1	0.0600943102420484	-0.000455351907489987	2.54431123216013	0.0112138929538405	0.0368734049034316	-3.13589315558123	Brain_Cerebellar_Hemisphere	1	0.0368734049034316
Heart_Left_Ventricle_GENE_SNORA71B	0.181918403010808	-0.00860545553156917	2.54429677485633	0.0112143517764802	0.0368739199876137	-3.13592821217167	Heart_Left_Ventricle	1	0.0368739199876137
Heart_Atrial_Appendage_GENE_AP3M1	0.0439284787369909	-2.47777885671242e-05	2.54428669770259	0.0112146715988533	0.0368739780094542	-3.13595264750164	Heart_Atrial_Appendage	1	0.0368739780094542
Brain_Frontal_Cortex_BA9_GENE_DDX1	-0.0990982336809621	0.00179114124859252	-2.54418519286395	0.0112178935485887	0.0368835780014869	-3.13619877365763	Brain_Frontal_Cortex_BA9	1	0.0368835780014869
Heart_Atrial_Appendage_GENE_UPF1	-0.0550796876513022	0.00210894515575523	-2.5441497849268	0.0112190176553424	0.0368862562351182	-3.13628462759913	Heart_Atrial_Appendage	1	0.0368862562351182
Heart_Left_Ventricle_GENE_SLC27A6	-0.106977782173528	0.0020438001435918	-2.54413354249205	0.0112195333425093	0.0368862562351182	-3.13632401038537	Heart_Left_Ventricle	1	0.0368862562351182
Brain_Cerebellar_Hemisphere_GENE_SIVA1	0.0489033837705809	0.0010498632967047	2.54413097230128	0.0112196149463966	0.0368862562351182	-3.13633024226558	Brain_Cerebellar_Hemisphere	1	0.0368862562351182
Heart_Atrial_Appendage_GENE_RANBP2	-0.060568808599748	0.00250644524630996	-2.54401973197767	0.0112231473474423	0.0368968754920439	-3.13659995813318	Heart_Atrial_Appendage	1	0.0368968754920439
Heart_Atrial_Appendage_GENE_SLC45A3	-0.0882456096365882	0.00197700713652777	-2.54400570707774	0.0112235927739618	0.0368973458072956	-3.13663396241312	Heart_Atrial_Appendage	1	0.0368973458072956
Heart_Atrial_Appendage_GENE_SIRT4	0.0476606167392151	-0.00126216687282345	2.54396546565933	0.0112248709164458	0.0369005535612082	-3.13673152932718	Heart_Atrial_Appendage	1	0.0369005535612082
Brain_Anterior_cingulate_cortex_BA24_GENE_TMEM271	-0.182925881646909	0.00746587614849367	-2.5438346306767	0.0112290273751901	0.0369132230419358	-3.13704873351309	Brain_Anterior_cingulate_cortex_BA24	1	0.0369132230419358
Heart_Left_Ventricle_GENE_ENSG00000275765	-0.145059097769006	-0.00383734369375739	-2.54379777362388	0.011230198523627	0.0369160784828713	-3.13713808908841	Heart_Left_Ventricle	1	0.0369160784828713
Brain_Amygdala_GENE_CA11	-0.0968653337370899	0.00223161024996425	-2.54378432796792	0.0112306257921042	0.0369164885423833	-3.13717068617993	Brain_Amygdala	1	0.0369164885423833
Brain_Hippocampus_GENE_TIMM29	0.0773745864954971	-0.000420216767287047	2.54377362945218	0.0112309657738487	0.0369166116649932	-3.13719662309815	Brain_Hippocampus	1	0.0369166116649932
Brain_Frontal_Cortex_BA9_GENE_GPR155	-0.0937896852469905	0.00197542422021179	-2.54373419025147	0.0112322191678234	0.0369190471331122	-3.13729223649978	Brain_Frontal_Cortex_BA9	1	0.0369190471331122
Brain_Caudate_basal_ganglia_GENE_ARPC5	-0.0572533362035934	-0.000173762282161792	-2.54373127275334	0.0112323118920579	0.0369190471331122	-3.13729930940311	Brain_Caudate_basal_ganglia	1	0.0369190471331122
Brain_Amygdala_GENE_ENSG00000261329	-0.127114873158697	0.00130042877500899	-2.54372028266112	0.0112326611864525	0.0369190471331122	-3.13732595265989	Brain_Amygdala	1	0.0369190471331122
Brain_Anterior_cingulate_cortex_BA24_GENE_RUNX1T1	-0.0424684254011535	0.000188752981543096	-2.54371223755165	0.0112329168875847	0.0369190471331122	-3.13734545633011	Brain_Anterior_cingulate_cortex_BA24	1	0.0369190471331122
Brain_Nucleus_accumbens_basal_ganglia_GENE_ZFP36L2	0.220682403455585	-0.0107587472598807	2.54365670009623	0.0112346821995131	0.0369238546538335	-3.1374800935281	Brain_Nucleus_accumbens_basal_ganglia	1	0.0369238546538335
Heart_Atrial_Appendage_GENE_CCDC142	-0.0705452933416182	0.000257502422608213	-2.54362958692812	0.01123554410761	0.0369256928727024	-3.13754582183765	Heart_Atrial_Appendage	1	0.0369256928727024
Brain_Amygdala_GENE_ENSG00000289505	-0.110316358188017	-0.00123638583990505	-2.54359473643385	0.0112366520662122	0.0369283396174557	-3.13763030613047	Brain_Amygdala	1	0.0369283396174557
Brain_Putamen_basal_ganglia_GENE_ENSG00000276809	0.205871195663646	-0.00627559323458772	2.54357859296069	0.011237165328629	0.0369290318518244	-3.13766944062737	Brain_Putamen_basal_ganglia	1	0.0369290318518244
Brain_Nucleus_accumbens_basal_ganglia_GENE_RASA3	-0.0222117772146868	0.000242494478967748	-2.54355831586918	0.0112378100440728	0.0369299124102565	-3.13771859536756	Brain_Nucleus_accumbens_basal_ganglia	1	0.0369299124102565
Brain_Frontal_Cortex_BA9_GENE_ENSG00000286342	-0.265834731039844	0.00855771559627479	-2.54355112951603	0.0112380385439609	0.0369299124102565	-3.13773601608394	Brain_Frontal_Cortex_BA9	1	0.0369299124102565
Heart_Atrial_Appendage_GENE_SRSF1	-0.0484029185293719	0.000955254356103246	-2.5435264375892	0.0112388236889379	0.0369306115156714	-3.13779587237149	Heart_Atrial_Appendage	1	0.0369306115156714
Heart_Left_Ventricle_GENE_JDP2.AS1	-0.158217302060772	0.00289461318459025	-2.54352540362191	0.0112388565677219	0.0369306115156714	-3.13779837882383	Heart_Left_Ventricle	1	0.0369306115156714
Brain_Frontal_Cortex_BA9_GENE_LINC01678	0.225221588887089	-0.00454966868195907	2.54344173728322	0.0112415173298338	0.0369383600378319	-3.13800119208763	Brain_Frontal_Cortex_BA9	1	0.0369383600378319
Brain_Substantia_nigra_GENE_SLC12A2	-0.106167289701761	0.000850988744324867	-2.54335603984565	0.0112442432665295	0.0369463222932862	-3.13820892212807	Brain_Substantia_nigra	1	0.0369463222932862
Brain_Substantia_nigra_GENE_RALY	0.145889770449444	0.000408918475651308	2.54321987291257	0.011248575790233	0.0369595628996622	-3.13853897584434	Brain_Substantia_nigra	1	0.0369595628996622
Brain_Substantia_nigra_GENE_RFX4	0.0980050799030897	0.000169979843752107	2.54317319213719	0.0112500614089618	0.0369634489394934	-3.1386521209537	Brain_Substantia_nigra	1	0.0369634489394934
Brain_Frontal_Cortex_BA9_GENE_SRP9P1	-0.389877862024484	-0.000788344245606696	-2.54300911008048	0.011255284717468	0.0369796150750704	-3.13904980781436	Brain_Frontal_Cortex_BA9	1	0.0369796150750704
Heart_Atrial_Appendage_GENE_PINX1	0.0976001998260375	-0.00303012962265797	2.54294395381194	0.011257359469355	0.0369845379898957	-3.13920772058026	Heart_Atrial_Appendage	1	0.0369845379898957
Brain_Caudate_basal_ganglia_GENE_ENSG00000286789	0.0602754412463253	-0.000114361551355761	2.54294301886373	0.0112573892431138	0.0369845379898957	-3.13920998649246	Brain_Caudate_basal_ganglia	1	0.0369845379898957
Brain_Caudate_basal_ganglia_GENE_TBC1D12	-0.0903671468433132	0.00213365350681539	-2.54288181358567	0.0112593384995248	0.036989946112966	-3.13935831998346	Brain_Caudate_basal_ganglia	1	0.036989946112966
Brain_Hypothalamus_GENE_ENSG00000260190	0.0951415445020046	0.000702202035305042	2.54285113809955	0.0112603155607982	0.0369921601091153	-3.13943266196524	Brain_Hypothalamus	1	0.0369921601091153
Brain_Caudate_basal_ganglia_GENE_RPL35A	0.0341970021761724	-5.28154104731702e-05	2.54281826123316	0.0112613628232185	0.0369946046032333	-3.13951233801555	Brain_Caudate_basal_ganglia	1	0.0369946046032333
Brain_Amygdala_GENE_CUL1	-0.0555432010275794	0.000203801355024305	-2.54280043016662	0.0112619308517565	0.0369954746810819	-3.13955555062302	Brain_Amygdala	1	0.0369954746810819
Brain_Putamen_basal_ganglia_GENE_ENSG00000273305	0.124358053196016	-0.000826404509482207	2.5427843583762	0.0112624428584475	0.0369961606851144	-3.13959449946809	Brain_Putamen_basal_ganglia	1	0.0369961606851144
Brain_Cerebellar_Hemisphere_GENE_PITRM1.AS1	0.190791618221508	-0.00147771609962792	2.54274069090511	0.0112638340985513	0.0369997347809636	-3.13970032327577	Brain_Cerebellar_Hemisphere	1	0.0369997347809636
Brain_Putamen_basal_ganglia_GENE_ABHD1	0.0829226373334581	0.00149087130257034	2.54261588756004	0.0112678111609595	0.0370111419426197	-3.14000276208407	Brain_Putamen_basal_ganglia	1	0.0370111419426197
Brain_Frontal_Cortex_BA9_GENE_TSPAN5	-0.106104933377677	0.00268756294280138	-2.5426126802666	0.0112679133830782	0.0370111419426197	-3.14001053420077	Brain_Frontal_Cortex_BA9	1	0.0370111419426197
Heart_Left_Ventricle_GENE_NIPSNAP3B	-0.185351149469076	0.00125284529437609	-2.54259716723988	0.0112684078223522	0.0370117697498385	-3.14004812621492	Heart_Left_Ventricle	1	0.0370117697498385
Brain_Substantia_nigra_GENE_AMFR	0.0627057593404859	-0.00162596641508235	2.54245032549691	0.0112730889958178	0.0370261487358128	-3.14040395005709	Brain_Substantia_nigra	1	0.0370261487358128
Heart_Left_Ventricle_GENE_ATP6V0A1	-0.0307019514739542	0.000632740748458542	-2.54237361131197	0.0112755352586816	0.0370330633276501	-3.14058983428556	Heart_Left_Ventricle	1	0.0370330633276501
Brain_Putamen_basal_ganglia_GENE_INKA2	-0.026218237783056	0.00104299952771135	-2.54236527258241	0.0112758011926676	0.0370330633276501	-3.14061003932322	Brain_Putamen_basal_ganglia	1	0.0370330633276501
Brain_Nucleus_accumbens_basal_ganglia_GENE_ENSG00000273308	-0.348757550639192	0.0141378227095582	-2.54226915982007	0.011278866768952	0.0370421346237935	-3.14084291928472	Brain_Nucleus_accumbens_basal_ganglia	1	0.0370421346237935
Brain_Caudate_basal_ganglia_GENE_DEDD	-0.0291769788869162	-0.000232518865704651	-2.54216819096609	0.0112820880324791	0.0370517167270596	-3.14108755623226	Brain_Caudate_basal_ganglia	1	0.0370517167270596
Heart_Atrial_Appendage_GENE_CLN8	0.0589717875684806	-0.000139994738052378	2.54215673832692	0.011282453463889	0.0370519196752097	-3.14111530417708	Heart_Atrial_Appendage	1	0.0370519196752097
Heart_Atrial_Appendage_GENE_LINC01165	-0.123354094569297	0.0028850108034567	-2.54212786232737	0.011283374887574	0.0370539484588088	-3.14118526564394	Heart_Atrial_Appendage	1	0.0370539484588088
Brain_Caudate_basal_ganglia_GENE_CTDP1	-0.0271589786070503	-0.000204439070462117	-2.54211028638287	0.0112839357630036	0.0370547931455275	-3.14122784868546	Brain_Caudate_basal_ganglia	1	0.0370547931455275
Heart_Left_Ventricle_GENE_ITM2C	0.167431977522084	-0.00161278961830167	2.54209262469734	0.0112844993995646	0.0370556468536924	-3.14127063917103	Heart_Left_Ventricle	1	0.0370556468536924
Heart_Left_Ventricle_GENE_FHL2	-0.437231477428104	0.0069108119965766	-2.54198592823186	0.0112879049321001	0.0370650169759264	-3.14152913570524	Heart_Left_Ventricle	1	0.0370650169759264
Brain_Putamen_basal_ganglia_GENE_JADE1	0.0737862501746378	-0.00389608355544839	2.54198419213407	0.0112879603523482	0.0370650169759264	-3.14153334171072	Brain_Putamen_basal_ganglia	1	0.0370650169759264
Heart_Atrial_Appendage_GENE_ENSG00000276980	0.661610394531626	-0.0159004745067907	2.5419590424538	0.0112887632153593	0.0370666558401643	-3.14159427096621	Heart_Atrial_Appendage	1	0.0370666558401643
Brain_Hippocampus_GENE_HNMT	-0.0984768165020217	0.00206253016369554	-2.54189931955865	0.0112906699762483	0.037071017231771	-3.1417389571878	Brain_Hippocampus	1	0.037071017231771
Heart_Atrial_Appendage_GENE_SGSM1	-0.0892999891448148	0.00174558329667085	-2.5418968635768	0.0112907483940259	0.037071017231771	-3.14174490704158	Heart_Atrial_Appendage	1	0.037071017231771
Heart_Left_Ventricle_GENE_GRIN3B	0.0402908570283602	-0.00158171630217424	2.54188889389501	0.0112910028637135	0.037071017231771	-3.14176421432839	Heart_Left_Ventricle	1	0.037071017231771
Heart_Left_Ventricle_GENE_PDHB	-0.181889913479953	-0.000222521307400793	-2.54181025278466	0.0112935141259303	0.0370782646835725	-3.1419547264778	Heart_Left_Ventricle	1	0.0370782646835725
Heart_Atrial_Appendage_GENE_ENSG00000269918	0.0832827633276603	-0.00246943242660007	2.54178078963917	0.0112944551064539	0.0370803564187994	-3.14202610098639	Heart_Atrial_Appendage	1	0.0370803564187994
Brain_Substantia_nigra_GENE_TMED7	0.0874142220446593	-0.00349567519444942	2.54173744197537	0.0112958396512909	0.0370839042498716	-3.14213110929014	Brain_Substantia_nigra	1	0.0370839042498716
Heart_Left_Ventricle_GENE_ENSG00000230910	-0.130211421739943	0.0039355825280367	-2.54171211561704	0.0112966486570572	0.0370846451220116	-3.14219246075891	Heart_Left_Ventricle	1	0.0370846451220116
Brain_Substantia_nigra_GENE_ZNF546	-0.081773080447012	0.00228211896120024	-2.54170226433705	0.0112969633527238	0.0370846451220116	-3.14221632468775	Brain_Substantia_nigra	1	0.0370846451220116
Heart_Atrial_Appendage_GENE_RETN	0.315000060518755	-0.00832364047207277	2.5417018361605	0.0112969770308498	0.0370846451220116	-3.1422173619087	Heart_Atrial_Appendage	1	0.0370846451220116
Brain_Frontal_Cortex_BA9_GENE_KLHL36	0.0503760698210681	0.000268787082356447	2.54168251268924	0.011297594335662	0.037085433246104	-3.14226417118448	Brain_Frontal_Cortex_BA9	1	0.037085433246104
Brain_Frontal_Cortex_BA9_GENE_ENSG00000288979	0.196910040933258	-0.00603130212278201	2.54167447899475	0.0112978509877393	0.037085433246104	-3.14228363194491	Brain_Frontal_Cortex_BA9	1	0.037085433246104
Heart_Left_Ventricle_GENE_IGLC1	0.47895749205266	-0.00643142275744408	2.5416657818085	0.0112981288422097	0.037085433246104	-3.14230469987503	Heart_Left_Ventricle	1	0.037085433246104
Brain_Cerebellar_Hemisphere_GENE_MAP7D2	0.0586897538052393	-0.00108850165712311	2.54163475716145	0.0112991200556481	0.0370864478777911	-3.14237985292891	Brain_Cerebellar_Hemisphere	1	0.0370864478777911
Heart_Atrial_Appendage_GENE_ENSG00000278077	-0.132322071223582	0.00245305711748939	-2.5416328629286	0.011299180577428	0.0370864478777911	-3.14238444142543	Heart_Atrial_Appendage	1	0.0370864478777911
Brain_Cerebellar_Hemisphere_GENE_ABCB9	0.0839476922995733	-0.000758918388416517	2.54162756959906	0.0112993497037434	0.0370864478777911	-3.14239726370874	Brain_Cerebellar_Hemisphere	1	0.0370864478777911
Brain_Putamen_basal_ganglia_GENE_TMED8	0.0497109109825773	0.000343014791405196	2.54160437519652	0.0113000908109198	0.0370878827723217	-3.14245344830325	Brain_Putamen_basal_ganglia	1	0.0370878827723217
Heart_Atrial_Appendage_GENE_GPX4	-0.0834297275643808	-0.000169349066856372	-2.54157926567885	0.0113008931586043	0.0370895185809463	-3.14251427138219	Heart_Atrial_Appendage	1	0.0370895185809463
Brain_Nucleus_accumbens_basal_ganglia_GENE_CREB3L4	0.0610177215366898	-0.0012169836635133	2.54155913418109	0.011301536475638	0.0370906323772029	-3.14256303572131	Brain_Nucleus_accumbens_basal_ganglia	1	0.0370906323772029
Brain_Anterior_cingulate_cortex_BA24_GENE_VWA5A	0.11419408006885	-0.00198122628274244	2.54153913827872	0.0113021754918934	0.0370909825285306	-3.14261147123561	Brain_Anterior_cingulate_cortex_BA24	1	0.0370909825285306
Brain_Substantia_nigra_GENE_HAUS5	-0.121186547620561	0.00348512133618661	-2.54153677318047	0.0113022510763176	0.0370909825285306	-3.14261720012221	Brain_Substantia_nigra	1	0.0370909825285306
Heart_Left_Ventricle_GENE_COX8A	-0.172401717678797	-0.00260751429848239	-2.54150135708346	0.0113033829669669	0.0370936995211252	-3.14270298655082	Heart_Left_Ventricle	1	0.0370936995211252
Brain_Anterior_cingulate_cortex_BA24_GENE_RAB21	0.0940425179581145	-0.00220251315138157	2.54143988419243	0.011305347866607	0.0370982766662514	-3.14285188612066	Brain_Anterior_cingulate_cortex_BA24	1	0.0370982766662514
Brain_Cerebellar_Hemisphere_GENE_AKAP8	-0.0570143717475052	0.00061456972129244	-2.54143869854956	0.0113053857671017	0.0370982766662514	-3.14285475794894	Brain_Cerebellar_Hemisphere	1	0.0370982766662514
Brain_Frontal_Cortex_BA9_GENE_ZNF835	-0.157843604520062	0.00582359811722684	-2.54142692494427	0.0113057621306375	0.0370985140711368	-3.14288327554861	Brain_Frontal_Cortex_BA9	1	0.0370985140711368
Brain_Frontal_Cortex_BA9_GENE_BGLAP	0.227819499930104	-0.00218379550483175	2.54138596869215	0.0113070714545447	0.0371002052019171	-3.14298247729161	Brain_Frontal_Cortex_BA9	1	0.0371002052019171
Brain_Hypothalamus_GENE_RIDA	0.155443559069944	-0.0039970723892161	2.54138516292529	0.0113070972153314	0.0371002052019171	-3.14298442895539	Brain_Hypothalamus	1	0.0371002052019171
Brain_Frontal_Cortex_BA9_GENE_TSPAN6	0.193679311566341	-0.00569211586481952	2.54138227347224	0.0113071895930811	0.0371002052019171	-3.14299142755179	Brain_Frontal_Cortex_BA9	1	0.0371002052019171
Brain_Amygdala_GENE_ENSG00000279447	0.197903113629572	-0.00167805458229542	2.54129924844298	0.0113098442459196	0.0371079176608161	-3.14319252065232	Brain_Amygdala	1	0.0371079176608161
Brain_Substantia_nigra_GENE_FUBP3	0.0525267483521739	-0.000279135540115567	2.54126941067283	0.0113107984180972	0.0371100505300343	-3.14326478849322	Brain_Substantia_nigra	1	0.0371100505300343
Brain_Nucleus_accumbens_basal_ganglia_GENE_TGFBI	0.162133840763653	-0.00493195497011046	2.5412226920178	0.0113122925624566	0.0371130826622646	-3.14337794060356	Brain_Nucleus_accumbens_basal_ganglia	1	0.0371130826622646
Brain_Anterior_cingulate_cortex_BA24_GENE_PRDM11	-0.0697873323680767	0.00162000368793526	-2.54122149475263	0.0113123308554015	0.0371130826622646	-3.14338084034104	Brain_Anterior_cingulate_cortex_BA24	1	0.0371130826622646
Brain_Amygdala_GENE_OMG	-0.160835198312505	0.00269639460381638	-2.54120255300096	0.0113129366976598	0.0371140724632225	-3.14342671647224	Brain_Amygdala	1	0.0371140724632225
Brain_Anterior_cingulate_cortex_BA24_GENE_SNX33	0.202152060742884	0.000770368672566584	2.54110903954528	0.0113159281011325	0.0371228882524128	-3.14365319726117	Brain_Anterior_cingulate_cortex_BA24	1	0.0371228882524128
Heart_Left_Ventricle_GENE_GLT8D2	0.0553930546064502	-0.000448676743397578	2.54101731606625	0.0113188629290708	0.0371315179716288	-3.14387533498814	Heart_Left_Ventricle	1	0.0371315179716288
Brain_Frontal_Cortex_BA9_GENE_ENSG00000287254	-0.0392593868342228	0.00066744568020479	-2.5409991929112	0.0113194428862972	0.0371324222836385	-3.14391922507526	Brain_Frontal_Cortex_BA9	1	0.0371324222836385
Heart_Left_Ventricle_GENE_ENSG00000251023	-0.0621765986609504	8.8899178591141e-05	-2.54096790258878	0.0113204442669619	0.0371347089518502	-3.14399500227487	Heart_Left_Ventricle	1	0.0371347089518502
Brain_Substantia_nigra_GENE_GOSR1	0.027019304470367	-0.000851796731285284	2.54094039825959	0.0113213245500376	0.0371365982686485	-3.14406161000956	Brain_Substantia_nigra	1	0.0371365982686485
Heart_Left_Ventricle_GENE_DERL1	-0.0710660649616829	0.00233983161883322	-2.54091070111769	0.0113222750830611	0.0371387179139772	-3.1441335273282	Heart_Left_Ventricle	1	0.0371387179139772
Brain_Anterior_cingulate_cortex_BA24_GENE_NFATC4	-0.226393253947981	0.0102211210367057	-2.54086859842763	0.01132362280916	0.037142140261704	-3.14423548565149	Brain_Anterior_cingulate_cortex_BA24	1	0.037142140261704
Brain_Nucleus_accumbens_basal_ganglia_GENE_RPS6KC1	-0.0350991857401344	-0.000210208551526941	-2.54085692997741	0.0113239963467878	0.0371423671165956	-3.1442637423573	Brain_Nucleus_accumbens_basal_ganglia	1	0.0371423671165956
Brain_Cerebellar_Hemisphere_GENE_MTR	0.117730707661881	-0.0072101606401218	2.54081940591522	0.011325197664578	0.0371453089803285	-3.144354611011	Brain_Cerebellar_Hemisphere	1	0.0371453089803285
Brain_Anterior_cingulate_cortex_BA24_GENE_ENSG00000233626	-0.182484633871139	0.00111880968281717	-2.54080863815844	0.0113255424109376	0.037145441308442	-3.14438068607916	Brain_Anterior_cingulate_cortex_BA24	1	0.037145441308442
Brain_Frontal_Cortex_BA9_GENE_RPS15A	0.16342995014927	-0.00300692576444166	2.54077039527804	0.0113267668913151	0.0371484588978795	-3.14447329369866	Brain_Frontal_Cortex_BA9	1	0.0371484588978795
Brain_Nucleus_accumbens_basal_ganglia_GENE_RAB3D	-0.0889713745111318	0.000636138912168653	-2.54069035642254	0.0113293299983428	0.037155866508218	-3.14466710858145	Brain_Nucleus_accumbens_basal_ganglia	1	0.037155866508218
Brain_Nucleus_accumbens_basal_ganglia_GENE_ATG2A	-0.0507161846523277	-0.00025765673133041	-2.54064673376417	0.01133072715651	0.0371594499571235	-3.144772738771	Brain_Nucleus_accumbens_basal_ganglia	1	0.0371594499571235
Heart_Atrial_Appendage_GENE_SYN3.AS1	-0.0676589815906231	0.000818836670487815	-2.54062305291967	0.0113314856771606	0.0371603572568744	-3.14483008006633	Heart_Atrial_Appendage	1	0.0371603572568744
Brain_Frontal_Cortex_BA9_GENE_DMAC2	-0.0711628612074836	0.00288058603670049	-2.54061908248787	0.0113316128584059	0.0371603572568744	-3.14483969410238	Brain_Frontal_Cortex_BA9	1	0.0371603572568744
Brain_Anterior_cingulate_cortex_BA24_GENE_ANKH	-0.0393727334863835	0.00170923947982835	-2.54057408896212	0.0113330541840519	0.0371640851330614	-3.14494864076846	Brain_Anterior_cingulate_cortex_BA24	1	0.0371640851330614
Brain_Caudate_basal_ganglia_GENE_RIDA	0.195651583553427	0.00529499635195885	2.54053528119885	0.0113342974856482	0.0371662384478851	-3.14504260780614	Brain_Caudate_basal_ganglia	1	0.0371662384478851
Brain_Anterior_cingulate_cortex_BA24_GENE_HRH3	-0.125774737313577	0.00362546602995343	-2.54053457934214	0.011334319972462	0.0371662384478851	-3.14504430723137	Brain_Anterior_cingulate_cortex_BA24	1	0.0371662384478851
Brain_Frontal_Cortex_BA9_GENE_LRRC47	-0.0514031335559022	0.00117448441654624	-2.54046079525283	0.0113366841652546	0.0371729919472708	-3.14522296015554	Brain_Frontal_Cortex_BA9	1	0.0371729919472708
Brain_Anterior_cingulate_cortex_BA24_GENE_NEDD1	0.0328648343649182	0.000135110207245439	2.54041485333091	0.0113381564599425	0.0371768206280595	-3.14533419646535	Brain_Anterior_cingulate_cortex_BA24	1	0.0371768206280595
Heart_Left_Ventricle_GENE_IGHG1	0.383906284260332	-0.00775763700808136	2.54036641582368	0.0113397089146487	0.0371805981986781	-3.14545147305273	Heart_Left_Ventricle	1	0.0371805981986781
Heart_Atrial_Appendage_GENE_ZNF607	0.0288066663250311	-0.00071432474441235	2.54035989523055	0.0113399179184974	0.0371805981986781	-3.14546726050495	Heart_Atrial_Appendage	1	0.0371805981986781
Brain_Amygdala_GENE_GSTA4	0.082564858007086	-0.00261174500850216	2.54034158388796	0.0113405048682676	0.037181523632149	-3.14551159513227	Brain_Amygdala	1	0.037181523632149
Brain_Nucleus_accumbens_basal_ganglia_GENE_ACADSB	0.0714203303532205	-0.00328325938405085	2.5403270272733	0.0113409714836943	0.0371820544925376	-3.14554683875273	Brain_Nucleus_accumbens_basal_ganglia	1	0.0371820544925376
Brain_Hippocampus_GENE_WFS1	0.0776850922379352	0.00163235446398619	2.5402651328658	0.0113429557131291	0.0371875607791761	-3.14569669165492	Brain_Hippocampus	1	0.0371875607791761
Brain_Cerebellar_Hemisphere_GENE_LRRC49	-0.0511561004380315	0.00124657333010571	-2.54025413063912	0.0113433084581513	0.0371877181379637	-3.1457233288353	Brain_Cerebellar_Hemisphere	1	0.0371877181379637
Heart_Left_Ventricle_GENE_CLEC4GP1	0.140892111477928	0.00151887376566987	2.54024012843316	0.011343757400349	0.037188190851081	-3.14575722901786	Heart_Left_Ventricle	1	0.037188190851081
Heart_Left_Ventricle_GENE_KMT2E.AS1	-0.099386229948236	0.00439296764019103	-2.54022603525792	0.0113442092751973	0.0371886731526373	-3.1457913492582	Heart_Left_Ventricle	1	0.0371886731526373
Heart_Left_Ventricle_GENE_EIF4A3	0.0946947304813417	-0.00493464895599078	2.54017436602664	0.0113458661025137	0.0371931054065155	-3.14591644131691	Heart_Left_Ventricle	1	0.0371931054065155
Brain_Hypothalamus_GENE_PLK4	-0.0661122996289079	0.000685578485742437	-2.54005613472879	0.0113496581217049	0.0372035747026709	-3.14620267188498	Brain_Hypothalamus	1	0.0372035747026709
Brain_Hypothalamus_GENE_REV1	-0.0298358449752171	-0.000693508723497891	-2.54005577855924	0.0113496695467952	0.0372035747026709	-3.14620353412946	Brain_Hypothalamus	1	0.0372035747026709
Brain_Caudate_basal_ganglia_GENE_KCTD3	-0.116084951034536	-0.000305806106139327	-2.5399798290669	0.0113521060636349	0.0372098435735634	-3.14638739620539	Brain_Caudate_basal_ganglia	1	0.0372098435735634
Brain_Frontal_Cortex_BA9_GENE_CCNL1	0.183239057699777	-0.0086297586135773	2.53997715542702	0.0113521918444963	0.0372098435735634	-3.14639386857978	Brain_Frontal_Cortex_BA9	1	0.0372098435735634
Brain_Anterior_cingulate_cortex_BA24_GENE_TPD52L1	0.201007945229367	0.00280988887613209	2.53995531757559	0.0113528925100883	0.0372110569211088	-3.14644673362162	Brain_Anterior_cingulate_cortex_BA24	1	0.0372110569211088
Brain_Hippocampus_GENE_PLXNB2	0.0424785405622607	-0.000191686649303069	2.5399466101802	0.0113531718968581	0.0372110569211088	-3.14646781234912	Brain_Hippocampus	1	0.0372110569211088
Brain_Frontal_Cortex_BA9_GENE_ANKHD1	0.0588742070386391	-0.0023325746103007	2.53989191548204	0.0113549269789568	0.037215809770846	-3.14660021481058	Brain_Frontal_Cortex_BA9	1	0.037215809770846
Brain_Putamen_basal_ganglia_GENE_MCRS1	-0.061940435715908	0.00318423741881356	-2.53987407626335	0.0113554994686334	0.0372166865189051	-3.14664339858534	Brain_Putamen_basal_ganglia	1	0.0372166865189051
Heart_Atrial_Appendage_GENE_IRAK3	-0.151404167315501	0.00324574529310208	-2.53984808490674	0.0113563336197236	0.0372184207699316	-3.14670631588306	Heart_Atrial_Appendage	1	0.0372184207699316
Brain_Frontal_Cortex_BA9_GENE_CACNG3	-0.255929256757426	0.00680640347065751	-2.53980141721848	0.0113578314815523	0.0372220886644756	-3.14681928281518	Brain_Frontal_Cortex_BA9	1	0.0372220886644756
Brain_Hypothalamus_GENE_ENSG00000272343	-0.127940607888005	0.00915133966282904	-2.53979420913155	0.0113580628504148	0.0372220886644756	-3.14683673101244	Brain_Hypothalamus	1	0.0372220886644756
Brain_Frontal_Cortex_BA9_GENE_SULT1C4	0.265712446806655	-0.00565321066793099	2.53978297492002	0.0113584234602494	0.0372222708061152	-3.14686392491929	Brain_Frontal_Cortex_BA9	1	0.0372222708061152
Heart_Left_Ventricle_GENE_CARD6	0.0762338366518134	0.000907392150459659	2.53976836997686	0.0113588922832988	0.0372226353330095	-3.14689927795578	Heart_Left_Ventricle	1	0.0372226353330095
Brain_Nucleus_accumbens_basal_ganglia_GENE_ZNF2	-0.065121646284145	0.000692065009724335	-2.5397605048545	0.0113591447632178	0.0372226353330095	-3.14691831635628	Brain_Nucleus_accumbens_basal_ganglia	1	0.0372226353330095
Brain_Caudate_basal_ganglia_GENE_PCED1A	-0.0805956556371124	0.00427920483234731	-2.53973338504565	0.0113600153801185	0.0372244886360123	-3.14698396241808	Brain_Caudate_basal_ganglia	1	0.0372244886360123
Brain_Caudate_basal_ganglia_GENE_MASTL	0.0438309551987922	-0.00170180523205316	2.53970935286842	0.0113607869255943	0.037226017211042	-3.14704213400345	Brain_Caudate_basal_ganglia	1	0.037226017211042
Brain_Hypothalamus_GENE_PPP1R11	-0.102557367058826	0.00159652528099835	-2.53968944967468	0.0113614259466681	0.0372271114714572	-3.14709031068516	Brain_Hypothalamus	1	0.0372271114714572
Brain_Substantia_nigra_GENE_NUP85	0.104074645289042	-0.00281574717831979	2.53966922014661	0.0113620754779674	0.0372282401102329	-3.14713927689771	Brain_Substantia_nigra	1	0.0372282401102329
Brain_Hippocampus_GENE_ATP6AP1	-0.0482429171387394	-0.000128186049415015	-2.53965916717067	0.011362398272014	0.0372282981510398	-3.14716361030225	Brain_Hippocampus	1	0.0372282981510398
Brain_Amygdala_GENE_LINC01123	-0.0807982989560267	-9.94458175158805e-05	-2.53964019398913	0.0113630075098834	0.0372292946815962	-3.14720953496463	Brain_Amygdala	1	0.0372292946815962
Heart_Atrial_Appendage_GENE_ING2	0.10743998849221	0.00167867906577421	2.53959083539079	0.0113645925741353	0.0372334882305906	-3.14732900608097	Heart_Atrial_Appendage	1	0.0372334882305906
Brain_Anterior_cingulate_cortex_BA24_GENE_ENSG00000204850	-0.0800685314100343	0.00174706187911875	-2.53957215372518	0.0113651925541877	0.0372344542379902	-3.14737422394216	Brain_Anterior_cingulate_cortex_BA24	1	0.0372344542379902
Heart_Atrial_Appendage_GENE_CREBRF	-0.160475033899814	0.00548176316163178	-2.53954433528796	0.0113660860228923	0.0372363816903325	-3.14744155621388	Heart_Atrial_Appendage	1	0.0372363816903325
Brain_Amygdala_GENE_ENSG00000273312	-0.0666614136965288	0.00146063634313824	-2.53949694554949	0.011367608223909	0.0372394537088701	-3.14755625757466	Brain_Amygdala	1	0.0372394537088701
Brain_Anterior_cingulate_cortex_BA24_GENE_HAUS2	0.0965624089000009	-0.00313273020816957	2.53949614085576	0.011367634072962	0.0372394537088701	-3.14755820522443	Brain_Anterior_cingulate_cortex_BA24	1	0.0372394537088701
Brain_Frontal_Cortex_BA9_GENE_SUSD6	0.103067540001561	-0.00331540070820542	2.53944674307878	0.0113692209703481	0.0372436524273077	-3.14767776454722	Brain_Frontal_Cortex_BA9	1	0.0372436524273077
Brain_Frontal_Cortex_BA9_GENE_ENSG00000286662	-0.0733156422254808	0.00280013047373924	-2.53939213786345	0.0113709753854968	0.0372477231715435	-3.14780992498851	Brain_Frontal_Cortex_BA9	1	0.0372477231715435
Brain_Substantia_nigra_GENE_ZNF449	-0.0755713956785249	-0.00270530421809695	-2.5393890653873	0.0113710741084793	0.0372477231715435	-3.14781736118847	Brain_Substantia_nigra	1	0.0372477231715435
Brain_Caudate_basal_ganglia_GENE_AGGF1	-0.0895187009769462	0.000981693561506137	-2.53927973951994	0.0113745873990296	0.0372582313611636	-3.14808195280777	Brain_Caudate_basal_ganglia	1	0.0372582313611636
Brain_Frontal_Cortex_BA9_GENE_PSME1	0.104971264085237	-0.00359699735882677	2.53921265144707	0.0113767438162983	0.0372641052967119	-3.14824431456233	Brain_Frontal_Cortex_BA9	1	0.0372641052967119
Brain_Cerebellar_Hemisphere_GENE_ITGA3	-0.091124668899973	0.0019772155489121	-2.5392049495251	0.0113769914030739	0.0372641052967119	-3.14826295393487	Brain_Cerebellar_Hemisphere	1	0.0372641052967119
Heart_Atrial_Appendage_GENE_ENSG00000268362	-0.048239133433023	0.00163053492261301	-2.53919225283125	0.0113773995627696	0.0372642184575413	-3.14829368100253	Heart_Atrial_Appendage	1	0.0372642184575413
Heart_Atrial_Appendage_GENE_SRPK3	-0.130697201158147	0.00216100947137255	-2.53918487633267	0.0113776367005202	0.0372642184575413	-3.14831153268093	Heart_Atrial_Appendage	1	0.0372642184575413
Heart_Left_Ventricle_GENE_FAM86C2P	0.0415926664899762	-0.00261945427912568	2.53916097173182	0.0113784052096167	0.0372657352832633	-3.1483693832555	Heart_Left_Ventricle	1	0.0372657352832633
Brain_Anterior_cingulate_cortex_BA24_GENE_ANKRD40	-0.356194039338784	0.00901635292884553	-2.53910705008632	0.0113801389064499	0.0372704130562604	-3.14849987493384	Brain_Anterior_cingulate_cortex_BA24	1	0.0372704130562604
Heart_Atrial_Appendage_GENE_HNRNPA1P68	-0.0359426768034393	0.000162851098065377	-2.53901832618119	0.011382992082493	0.0372787568192602	-3.14871458302694	Heart_Atrial_Appendage	1	0.0372787568192602
Brain_Cerebellar_Hemisphere_GENE_SUGT1	-0.128792322006484	0.000767424605212146	-2.53899296578367	0.0113838077370693	0.0372796678410973	-3.14877595276843	Brain_Cerebellar_Hemisphere	1	0.0372796678410973
Brain_Frontal_Cortex_BA9_GENE_CCDC71	0.0816611120957847	-0.00482222004770301	2.53899067978864	0.0113838812630118	0.0372796678410973	-3.14878148462876	Brain_Frontal_Cortex_BA9	1	0.0372796678410973
Brain_Anterior_cingulate_cortex_BA24_GENE_FNDC9	-0.247694616994492	-0.00506663166979793	-2.53897347949725	0.0113844345007072	0.0372804791018758	-3.14882310731496	Brain_Anterior_cingulate_cortex_BA24	1	0.0372804791018758
Brain_Hypothalamus_GENE_ENSG00000236431	-0.131008641426737	0.000887881985482704	-2.53893434975295	0.0113856931760666	0.0372836003458755	-3.14891779567724	Brain_Hypothalamus	1	0.0372836003458755
Brain_Hypothalamus_GENE_INKA1	0.0859150566761887	0.000508137188803839	2.53890850143586	0.0113865246994679	0.0372844448892621	-3.14898034411118	Brain_Hypothalamus	1	0.0372844448892621
Heart_Atrial_Appendage_GENE_CDC16	-0.0369903792769903	0.000928480958711348	-2.53890199326568	0.0113867340715506	0.0372844448892621	-3.14899609265365	Heart_Atrial_Appendage	1	0.0372844448892621
Heart_Left_Ventricle_GENE_QPCTL	-0.066594995554322	0.00136646831062763	-2.53889783947235	0.0113868677035846	0.0372844448892621	-3.14900614402825	Heart_Left_Ventricle	1	0.0372844448892621
Heart_Left_Ventricle_GENE_CLPX	-0.0844609993228038	-0.00120150981291284	-2.53886732705733	0.011387849363839	0.0372864566438201	-3.14907997766521	Heart_Left_Ventricle	1	0.0372864566438201
Brain_Putamen_basal_ganglia_GENE_ERICH4	0.0774105546633823	-0.00143141115678203	2.53885974785644	0.0113880932172549	0.0372864566438201	-3.1490983176054	Brain_Putamen_basal_ganglia	1	0.0372864566438201
Heart_Left_Ventricle_GENE_PEX7	-0.0645878121906747	-2.44255866188801e-05	-2.53881662282007	0.0113894808118102	0.0372899993159177	-3.14920266935522	Heart_Left_Ventricle	1	0.0372899993159177
Brain_Anterior_cingulate_cortex_BA24_GENE_ARNT2	-0.0698739760315614	0.00156062919540777	-2.53868464025502	0.0113937284282792	0.0373029054691471	-3.14952202323662	Brain_Anterior_cingulate_cortex_BA24	1	0.0373029054691471
Heart_Atrial_Appendage_GENE_INTS14	0.0496615179506357	-0.0027363843029331	2.5386581932542	0.011394579745985	0.037304691794142	-3.14958601422659	Heart_Atrial_Appendage	1	0.037304691794142
Brain_Substantia_nigra_GENE_DDX19B	0.0759981690439154	-0.000496575714058401	2.53864357065596	0.0113950504655066	0.0373049652851998	-3.14962139468989	Brain_Substantia_nigra	1	0.0373049652851998
Brain_Putamen_basal_ganglia_GENE_CXCR1	-0.339660485028832	0.00994726774681164	-2.53863660516699	0.0113952746992971	0.0373049652851998	-3.14963824813827	Brain_Putamen_basal_ganglia	1	0.0373049652851998
Heart_Left_Ventricle_GENE_BTD	-0.0370871738846282	0.00207117995272955	-2.53859066792798	0.0113967536143326	0.0373079273920476	-3.14974939511018	Heart_Left_Ventricle	1	0.0373079273920476
Heart_Left_Ventricle_GENE_MYL12.AS1	-0.155176501909815	0.000307149445520976	-2.538589507445	0.0113967909774262	0.0373079273920476	-3.14975220291934	Heart_Left_Ventricle	1	0.0373079273920476
Heart_Left_Ventricle_GENE_DEXI	0.127724389140676	0.000373611531323372	2.53857478978379	0.0113972648390321	0.0373084777557115	-3.14978781245303	Heart_Left_Ventricle	1	0.0373084777557115
Brain_Putamen_basal_ganglia_GENE_ZNF256	0.0856716904933852	-0.00498705465503619	2.53855297179253	0.0113979673408173	0.0373097765139958	-3.14984060093782	Brain_Putamen_basal_ganglia	1	0.0373097765139958
Brain_Substantia_nigra_GENE_PSMF1	0.0340399956868981	-0.000887679028654399	2.53853124675205	0.0113986668880413	0.0373106924964832	-3.14989316408852	Brain_Substantia_nigra	1	0.0373106924964832
Heart_Atrial_Appendage_GENE_NID2	0.0469874384238632	-0.00107874872850666	2.53852529070576	0.0113988586796587	0.0373106924964832	-3.14990757450553	Heart_Atrial_Appendage	1	0.0373106924964832
Brain_Caudate_basal_ganglia_GENE_PHLDA1	0.100671466335242	-0.00648469229350292	2.53846830146433	0.011400693944737	0.0373156987470728	-3.15004545603753	Brain_Caudate_basal_ganglia	1	0.0373156987470728
Brain_Substantia_nigra_GENE_BEND3P3	-0.240476221929343	0.0133051015877979	-2.53840105886869	0.0114028597441019	0.037321316094644	-3.15020814096377	Brain_Substantia_nigra	1	0.037321316094644
Brain_Substantia_nigra_GENE_GPI	0.185954399560528	-0.00896439285401308	2.53838894242225	0.0114032500385262	0.037321316094644	-3.15023745472069	Brain_Substantia_nigra	1	0.037321316094644
Brain_Hippocampus_GENE_PYROXD1	0.0428736959403721	-0.00206908053238977	2.5383865320198	0.0114033276837185	0.037321316094644	-3.15024328627818	Brain_Hippocampus	1	0.037321316094644
Heart_Atrial_Appendage_GENE_ENSG00000270574	-0.0356045861792023	0.00103789546109978	-2.53836892916491	0.0114038947307045	0.0373221709542029	-3.15028587321841	Heart_Atrial_Appendage	1	0.0373221709542029
Brain_Cerebellar_Hemisphere_GENE_ENSG00000251188	0.396864612846099	-0.0170455506104794	2.53835356545411	0.0114043896678615	0.0373227897763242	-3.15032304271672	Brain_Cerebellar_Hemisphere	1	0.0373227897763242
Brain_Hypothalamus_GENE_WDR45P1	0.156992507958887	-0.00307710681009907	2.53827291015242	0.0114069882669287	0.0373298328853943	-3.15051816886549	Brain_Hypothalamus	1	0.0373298328853943
Brain_Amygdala_GENE_AZIN2	-0.0448839176849235	0.00104828614745701	-2.53826012741546	0.0114074001569034	0.0373298328853943	-3.15054909307446	Brain_Amygdala	1	0.0373298328853943
Brain_Substantia_nigra_GENE_HMGB1	-0.115362758662564	0.00424519543874706	-2.53825828566554	0.0114074595035267	0.0373298328853943	-3.15055354865374	Brain_Substantia_nigra	1	0.0373298328853943
Brain_Substantia_nigra_GENE_ENSG00000241912	0.0687864216277001	-0.00191929902170676	2.53823573872255	0.0114081860549113	0.0373312093510154	-3.15060809418213	Brain_Substantia_nigra	1	0.0373312093510154
Brain_Caudate_basal_ganglia_GENE_SAMD4A	-0.0922491274074624	-0.00216098667758097	-2.5381485398472	0.0114109963340894	0.0373385753683982	-3.15081904110797	Brain_Caudate_basal_ganglia	1	0.0373385753683982
Brain_Nucleus_accumbens_basal_ganglia_GENE_ENSG00000223486	0.0503888697287893	-0.00131982037377489	2.53814690490633	0.0114110490314819	0.0373385753683982	-3.15082299620317	Brain_Nucleus_accumbens_basal_ganglia	1	0.0373385753683982
Brain_Hippocampus_GENE_PGBD2	0.107258269058835	-0.000550595362322316	2.53813472934533	0.0114114414808168	0.0373388582887624	-3.15085245009729	Brain_Hippocampus	1	0.0373388582887624
Brain_Caudate_basal_ganglia_GENE_ELP1	-0.0755825533923379	-3.65517084894763e-05	-2.53812122675621	0.011411876717695	0.037339281193374	-3.15088511404322	Brain_Caudate_basal_ganglia	1	0.037339281193374
Brain_Putamen_basal_ganglia_GENE_ENSG00000279356	0.109537383768012	-0.00380324867850267	2.53808921643619	0.0114129085841548	0.0373407035558741	-3.15096254913338	Brain_Putamen_basal_ganglia	1	0.0373407035558741
Brain_Amygdala_GENE_GRIA3	-0.0625431655542154	0.000921860003997357	-2.53808146409567	0.0114131584966825	0.0373407035558741	-3.15098130241648	Brain_Amygdala	1	0.0373407035558741
Brain_Frontal_Cortex_BA9_GENE_ZNF394	0.0448813759063591	0.000161378230791502	2.53807926366921	0.0114132294328104	0.0373407035558741	-3.15098662534331	Brain_Frontal_Cortex_BA9	1	0.0373407035558741
Brain_Anterior_cingulate_cortex_BA24_GENE_CTHRC1	0.134112234970328	0.000764661991023812	2.53805644260988	0.0114139651486038	0.0373413617936981	-3.15104183020769	Brain_Anterior_cingulate_cortex_BA24	1	0.0373413617936981
Brain_Frontal_Cortex_BA9_GENE_TPMT	-0.121147810525584	0.00303147243747325	-2.53805403908573	0.0114140426369763	0.0373413617936981	-3.15104764438035	Brain_Frontal_Cortex_BA9	1	0.0373413617936981
Brain_Putamen_basal_ganglia_GENE_PDE4DIPP6	0.0324585442901497	0.000624562121839751	2.53798444979085	0.011416286362795	0.0373477009270302	-3.15121597993733	Brain_Putamen_basal_ganglia	1	0.0373477009270302
Heart_Left_Ventricle_GENE_ENSG00000237604	-0.0360399731572485	0.000236567992788948	-2.53796663169516	0.0114168609240679	0.0373485792944657	-3.15125908094326	Heart_Left_Ventricle	1	0.0373485792944657
Brain_Anterior_cingulate_cortex_BA24_GENE_SCN2B	-0.110838204523288	-0.00159662161838249	-2.53794467083831	0.0114175691079827	0.0373498947298854	-3.15131220265705	Brain_Anterior_cingulate_cortex_BA24	1	0.0373498947298854
Heart_Atrial_Appendage_GENE_CLIP2	0.0493558858730679	0.0014636937405211	2.53793386693677	0.0114179175217282	0.0373500332227495	-3.15133833634354	Heart_Atrial_Appendage	1	0.0373500332227495
Brain_Anterior_cingulate_cortex_BA24_GENE_ECE1	0.0612630372989153	-0.000496862899297534	2.53792219186199	0.0114182940404746	0.0373502636421669	-3.15136657719914	Brain_Anterior_cingulate_cortex_BA24	1	0.0373502636421669
Brain_Frontal_Cortex_BA9_GENE_ENSG00000260920	-0.0962714312288828	0.0031720826824692	-2.53790698409003	0.0114187845045462	0.0373508667646161	-3.15140336311088	Brain_Frontal_Cortex_BA9	1	0.0373508667646161
Brain_Anterior_cingulate_cortex_BA24_GENE_ENSG00000238150	0.129837730275575	0.000153147100710502	2.53789500937253	0.0114191707129523	0.0373511288433845	-3.15143232847144	Brain_Anterior_cingulate_cortex_BA24	1	0.0373511288433845
Brain_Substantia_nigra_GENE_RASSF5	-0.0940485542164818	0.000134423666189479	-2.53786854607659	0.0114200242480038	0.0373529194525413	-3.15149633943776	Brain_Substantia_nigra	1	0.0373529194525413
Brain_Hypothalamus_GENE_CUL2	-0.0633245976702934	-0.000347051664461712	-2.53784022007652	0.0114209379247793	0.0373549066735901	-3.15156485529941	Brain_Hypothalamus	1	0.0373549066735901
Brain_Frontal_Cortex_BA9_GENE_ARHGAP35	-0.0982413189142245	0.00426310346284592	-2.53781578753241	0.0114217260674184	0.0373564832097275	-3.15162395294158	Brain_Frontal_Cortex_BA9	1	0.0373564832097275
Heart_Atrial_Appendage_GENE_KICS2	0.0276138997373094	-0.000884929298662457	2.53780375442004	0.0114221142481812	0.0373567515605867	-3.15165305853029	Heart_Atrial_Appendage	1	0.0373567515605867
Brain_Hippocampus_GENE_NEDD1	-0.0264220865050691	3.20560428903877e-05	-2.5377934135402	0.01142244784795	0.0373568413912318	-3.15167807085375	Brain_Hippocampus	1	0.0373568413912318
Brain_Frontal_Cortex_BA9_GENE_ATL3	0.119266719092962	-0.0040011964670536	2.53776897072951	0.0114232364145522	0.0373584191352874	-3.15173719226377	Brain_Frontal_Cortex_BA9	1	0.0373584191352874
Heart_Atrial_Appendage_GENE_ENSG00000267986	-0.0716314307000797	-0.000273493898867136	-2.53774832530342	0.0114239025088206	0.037359596273419	-3.15178712826039	Heart_Atrial_Appendage	1	0.037359596273419
Brain_Hypothalamus_GENE_MT2A	0.275987089319997	-0.0121944540924698	2.53772113486693	0.0114247798209541	0.0373614640758778	-3.15185289435498	Brain_Hypothalamus	1	0.0373614640758778
Brain_Cerebellar_Hemisphere_GENE_RAB12	-0.0728489793867329	0.00158728905151703	-2.53770054430534	0.011425444224938	0.0373626355418783	-3.15190269673201	Brain_Cerebellar_Hemisphere	1	0.0373626355418783
Brain_Nucleus_accumbens_basal_ganglia_GENE_C6orf89	0.0260337040211603	-0.00172340311563113	2.53768892452705	0.0114258191802053	0.0373628604368543	-3.15193080130749	Brain_Nucleus_accumbens_basal_ganglia	1	0.0373628604368543
Brain_Anterior_cingulate_cortex_BA24_GENE_VEGFA	0.286381694030354	-0.00610659334213046	2.53764695231707	0.011427173660545	0.0373655464883201	-3.15203231778668	Brain_Anterior_cingulate_cortex_BA24	1	0.0373655464883201
Brain_Frontal_Cortex_BA9_GENE_HSF1	0.0812379077707961	-0.00117521934194875	2.53763823330493	0.0114274550487042	0.0373655464883201	-3.15205340590134	Brain_Frontal_Cortex_BA9	1	0.0373655464883201
Brain_Hippocampus_GENE_CA2	-0.0470199243865911	0.000177633429834797	-2.53763106209376	0.011427686489397	0.0373655464883201	-3.15207075039623	Brain_Hippocampus	1	0.0373655464883201
Brain_Cerebellar_Hemisphere_GENE_PCSK2	-0.0664564623909706	-0.000408360336032141	-2.53762551825028	0.0114278654119595	0.0373655464883201	-3.15208415886062	Brain_Cerebellar_Hemisphere	1	0.0373655464883201
Heart_Atrial_Appendage_GENE_PLXNA3	-0.103864007511879	0.00388494411173127	-2.53756973949827	0.0114296657597598	0.0373704317381696	-3.15221906501139	Heart_Atrial_Appendage	1	0.0373704317381696
Brain_Anterior_cingulate_cortex_BA24_GENE_ENSG00000277283	0.130156201651983	-0.00493408886142567	2.53748567993556	0.0114323793924866	0.0373783027223522	-3.15242236548819	Brain_Anterior_cingulate_cortex_BA24	1	0.0373783027223522
Brain_Substantia_nigra_GENE_ENSG00000256591	0.0769865553327568	-0.000836271924872437	2.53742858728739	0.011434222799207	0.0373833281465445	-3.15256044195365	Brain_Substantia_nigra	1	0.0373833281465445
Brain_Putamen_basal_ganglia_GENE_ZSWIM7	-0.109421535414891	0.00516494413043268	-2.53741852229417	0.0114345478050115	0.037383389137306	-3.1525847834542	Brain_Putamen_basal_ganglia	1	0.037383389137306
Heart_Left_Ventricle_GENE_TLL2	0.0756926680841595	-0.00169097872631107	2.53739856073406	0.0114351924023364	0.0373844949491588	-3.15263305884877	Heart_Left_Ventricle	1	0.0373844949491588
Brain_Substantia_nigra_GENE_CDKL2	-0.0774090749907682	0.00151894908244139	-2.5373659333956	0.0114362460717337	0.0373859988034301	-3.15271196458987	Brain_Substantia_nigra	1	0.0373859988034301
Heart_Left_Ventricle_GENE_CA11	-0.141978363452624	0.00196694579261917	-2.53736534275222	0.011436265146806	0.0373859988034301	-3.15271339298892	Heart_Left_Ventricle	1	0.0373859988034301
Brain_Hippocampus_GENE_SLC25A19	-0.0740634811648369	-0.00010428245186866	-2.53735327553904	0.0114366548686421	0.037386271271951	-3.15274257600035	Brain_Hippocampus	1	0.037386271271951
Brain_Substantia_nigra_GENE_MYLIP	-0.151182993409682	0.00315857906180199	-2.53719581866695	0.0114417411677161	0.0374017463674255	-3.15312335288072	Brain_Substantia_nigra	1	0.0374017463674255
Brain_Amygdala_GENE_SYDE1	-0.187325526128672	0.00615169585291378	-2.53718775244461	0.0114420017835444	0.0374017463674255	-3.15314285874982	Brain_Amygdala	1	0.0374017463674255
Brain_Substantia_nigra_GENE_CCNE2	-0.13590634593691	0.00413821570329233	-2.53717175414466	0.0114425186966789	0.0374024341454606	-3.15318154591783	Brain_Substantia_nigra	1	0.0374024341454606
Brain_Frontal_Cortex_BA9_GENE_ABHD12	-0.105326266919267	0.00440430390759192	-2.53713817247106	0.0114436038050768	0.0374039799096828	-3.15326275251199	Brain_Frontal_Cortex_BA9	1	0.0374039799096828
Brain_Hypothalamus_GENE_HACD4	-0.0438157208318543	0.00194908288038537	-2.53713814690243	0.0114436046312985	0.0374039799096828	-3.1532628143411	Brain_Hypothalamus	1	0.0374039799096828
Brain_Substantia_nigra_GENE_KIAA0319	0.15631462171577	-0.00426781431135328	2.53712708196809	0.0114439621872585	0.0374041467198815	-3.15328957113459	Brain_Substantia_nigra	1	0.0374041467198815
Heart_Left_Ventricle_GENE_DSG2	-0.0939179548727067	0.00377302217964451	-2.5370544342517	0.0114463099966159	0.0374108184129805	-3.15346524218316	Heart_Left_Ventricle	1	0.0374108184129805
Brain_Cerebellar_Hemisphere_GENE_NHLRC4	-0.259721113797392	0.00697205298953188	-2.53698146637055	0.0114486685844673	0.0374175249759054	-3.15364168248379	Brain_Cerebellar_Hemisphere	1	0.0374175249759054
Brain_Substantia_nigra_GENE_C6orf47	0.0488487241446645	-0.00221575663063345	2.536957227659	0.0114494521636591	0.03741908373847	-3.1537002919085	Brain_Substantia_nigra	1	0.03741908373847
Brain_Cerebellar_Hemisphere_GENE_DOCK9.DT	0.111692410829377	-0.00384506534495388	2.53684605059478	0.0114530468620527	0.0374298294673817	-3.15396911205245	Brain_Cerebellar_Hemisphere	1	0.0374298294673817
Brain_Hippocampus_GENE_NRXN2	-0.076003713876289	0.00288273598620327	-2.53676665704955	0.0114556145156557	0.037437218214152	-3.15416107431996	Brain_Hippocampus	1	0.037437218214152
Heart_Atrial_Appendage_GENE_CTNNBL1	0.0601090663842032	-0.000880171312341019	2.53673981261966	0.0114564828028355	0.0374390531443832	-3.15422597899488	Heart_Atrial_Appendage	1	0.0374390531443832
Heart_Left_Ventricle_GENE_RGL2	0.0817773711361012	0.00122897431209415	2.536698882605	0.0114578068031336	0.0374407924426096	-3.15432493861705	Heart_Left_Ventricle	1	0.0374407924426096
Brain_Hypothalamus_GENE_ZNF710.AS1	0.165973200288726	-0.00308452192331844	2.53669832478716	0.0114578248483135	0.0374407924426096	-3.15432628728498	Brain_Hypothalamus	1	0.0374407924426096
Brain_Hypothalamus_GENE_USP15	-0.0173683755068078	0.000502254116330713	-2.53669490436223	0.0114579354982202	0.0374407924426096	-3.15433455703518	Brain_Hypothalamus	1	0.0374407924426096
Heart_Left_Ventricle_GENE_RPS10P3	-0.106158621958421	-0.00210724109283962	-2.5366749737959	0.0114585802660626	0.0374418967119315	-3.15438274404899	Heart_Left_Ventricle	1	0.0374418967119315
Brain_Substantia_nigra_GENE_SLC30A6	0.02842050821547	-0.001219815203101	2.53665414204086	0.0114592542225062	0.0374430962958279	-3.15443310951158	Brain_Substantia_nigra	1	0.0374430962958279
Brain_Cerebellar_Hemisphere_GENE_SPRYD3	0.0979576302485267	-0.00192691637770268	2.53664450259633	0.0114595660932264	0.0374431127325953	-3.15445641490438	Brain_Cerebellar_Hemisphere	1	0.0374431127325953
Brain_Putamen_basal_ganglia_GENE_ENSG00000229635	0.16176628001603	-0.00393366821788442	2.53662590391377	0.0114601678488858	0.0374440763163712	-3.15450138090267	Brain_Putamen_basal_ganglia	1	0.0374440763163712
Brain_Anterior_cingulate_cortex_BA24_GENE_DNMBP	0.0370494291407355	-0.000974982106852094	2.53656732798306	0.0114620632420286	0.0374492664675968	-3.15464299771137	Brain_Anterior_cingulate_cortex_BA24	1	0.0374492664675968
Heart_Atrial_Appendage_GENE_FAM133B	-0.0462747365650887	0.000234831262085103	-2.53653798095015	0.0114630129547935	0.0374513666625848	-3.15471394772018	Heart_Atrial_Appendage	1	0.0374513666625848
Brain_Caudate_basal_ganglia_GENE_HLCS	0.0269166374600071	-0.000605031816431524	2.53648842611619	0.0114646167804195	0.0374556037718142	-3.15483375071723	Brain_Caudate_basal_ganglia	1	0.0374556037718142
Brain_Hypothalamus_GENE_SLC8A1	-0.0815872280730096	0.00156730093937506	-2.53645263249537	0.0114657753531953	0.0374583376672706	-3.15492028339719	Brain_Hypothalamus	1	0.0374583376672706
Brain_Frontal_Cortex_BA9_GENE_PPFIA3	-0.18099739610912	0.00842676962197756	-2.53642757208552	0.0114665865739522	0.0374583376672706	-3.1549808673495	Brain_Frontal_Cortex_BA9	1	0.0374583376672706
Heart_Atrial_Appendage_GENE_CKS1B	0.0926322535409478	-0.0021014045369699	2.53642609309605	0.0114666344513399	0.0374583376672706	-3.15498444281258	Heart_Atrial_Appendage	1	0.0374583376672706
Brain_Frontal_Cortex_BA9_GENE_ENSG00000230715	0.388428879961851	-0.0162743026084387	2.53642464136311	0.0114666814465606	0.0374583376672706	-3.15498795238086	Brain_Frontal_Cortex_BA9	1	0.0374583376672706
Heart_Atrial_Appendage_GENE_SUGT1.DT	-0.152110721205892	-0.00051011746883248	-2.53639768905975	0.0114675539724954	0.0374601851417623	-3.15505310929089	Heart_Atrial_Appendage	1	0.0374601851417623
Heart_Atrial_Appendage_GENE_ENSG00000277558	-0.105295555458645	0.00294857271959922	-2.53632309686714	0.0114699690508693	0.0374670713210237	-3.1552334316068	Heart_Atrial_Appendage	1	0.0374670713210237
Heart_Atrial_Appendage_GENE_ENSG00000280402	-0.0516826321400342	0.00194042132425725	-2.53627802927054	0.0114714284279846	0.0374708353822503	-3.15534237740762	Heart_Atrial_Appendage	1	0.0374708353822503
Brain_Anterior_cingulate_cortex_BA24_GENE_UBXN11	-0.0684178224522011	0.00280919551657242	-2.53625030448418	0.0114723262930025	0.0374727651404617	-3.15540939799327	Brain_Anterior_cingulate_cortex_BA24	1	0.0374727651404617
Brain_Frontal_Cortex_BA9_GENE_RNF181	0.116031903675114	-0.00422765897154427	2.53621755831926	0.0114733868555233	0.0374752262100054	-3.15548855610008	Brain_Frontal_Cortex_BA9	1	0.0374752262100054
Heart_Atrial_Appendage_GENE_ENSG00000262248	-0.0946067549224226	-4.92853183470462e-05	-2.53619282604693	0.0114741879268841	0.037476839601237	-3.15554834136621	Heart_Atrial_Appendage	1	0.037476839601237
Brain_Substantia_nigra_GENE_SCYL3	0.0180089682465393	-0.000640854078692956	2.53614855082181	0.0114756221133086	0.0374805207227348	-3.1556553663461	Brain_Substantia_nigra	1	0.0374805207227348
Brain_Putamen_basal_ganglia_GENE_PLIN5	0.182650707256785	0.00145750474622829	2.53612027476211	0.0114765381298057	0.0374825092980737	-3.15572371613854	Brain_Putamen_basal_ganglia	1	0.0374825092980737
Brain_Cerebellar_Hemisphere_GENE_POU6F1	0.0801929767498128	-0.00171014017382819	2.536098373991	0.0114772476604914	0.0374834381218588	-3.15577665486874	Brain_Cerebellar_Hemisphere	1	0.0374834381218588
Heart_Left_Ventricle_GENE_ENSG00000270157	0.166701616887999	0.00204057760066336	2.536092534188	0.0114774368622222	0.0374834381218588	-3.15579077081483	Heart_Left_Ventricle	1	0.0374834381218588
Brain_Hippocampus_GENE_PCDH1	0.173084881852653	-0.00109630272000572	2.53606596814568	0.0114782976011502	0.0374852459367648	-3.15585498573457	Brain_Hippocampus	1	0.0374852459367648
Brain_Cerebellar_Hemisphere_GENE_ENSG00000287859	-0.112560667053439	0.00128655919484767	-2.5360269799603	0.0114795609211318	0.0374883683486465	-3.15594922602679	Brain_Cerebellar_Hemisphere	1	0.0374883683486465
Heart_Left_Ventricle_GENE_NSUN4	-0.0305977840563096	0.000564236847530415	-2.53601536244669	0.0114799373831247	0.0374885944922912	-3.15597730702622	Heart_Left_Ventricle	1	0.0374885944922912
Heart_Atrial_Appendage_GENE_NGRN	0.0613833099070622	1.2809530211619e-05	2.53600161519507	0.0114803828728211	0.0374890460329315	-3.1560105357093	Heart_Atrial_Appendage	1	0.0374890460329315
Heart_Atrial_Appendage_GENE_LINC00933	-0.0744841558419694	0.00124608760461319	-2.53594097973712	0.0114823479925562	0.0374944597494152	-3.15615709646308	Heart_Atrial_Appendage	1	0.0374944597494152
Brain_Hypothalamus_GENE_PICART1	0.120149625699113	0.000799426720677765	2.53591147837603	0.0114833042031995	0.037496578772525	-3.15622840237577	Brain_Hypothalamus	1	0.037496578772525
Brain_Substantia_nigra_GENE_P2RY14	-0.0854423272665312	0.00399715041063915	-2.53588895565943	0.0114840342667535	0.037497959261035	-3.15628284009373	Brain_Substantia_nigra	1	0.037497959261035
Brain_Nucleus_accumbens_basal_ganglia_GENE_ZPR1	0.0724305763914844	-0.00545308594808912	2.53585490603712	0.0114851380481038	0.037500559915822	-3.15636513760582	Brain_Nucleus_accumbens_basal_ganglia	1	0.037500559915822
Brain_Hypothalamus_GENE_ELF3.AS1	0.0678706399081	-0.00291167162078354	2.53583797604517	0.0114856869001784	0.0375013485592919	-3.15640605678327	Brain_Hypothalamus	1	0.0375013485592919
Brain_Hippocampus_GENE_SEMA7A	-0.124348311777929	-0.00174847065046403	-2.53570222281179	0.0114900887175436	0.0375147169504859	-3.15673415778518	Brain_Hippocampus	1	0.0375147169504859
Heart_Atrial_Appendage_GENE_PPIHP1	-0.168487117919498	-0.00212262400810351	-2.53567188976383	0.011491072475983	0.0375159589043254	-3.1568074671632	Heart_Atrial_Appendage	1	0.0375159589043254
Brain_Anterior_cingulate_cortex_BA24_GENE_DUSP5	0.34311292000875	-0.00911244645149044	2.53567153505047	0.0114910839804551	0.0375159589043254	-3.15680832443477	Brain_Anterior_cingulate_cortex_BA24	1	0.0375159589043254
Brain_Caudate_basal_ganglia_GENE_EEPD1	-0.0296530922764959	8.70555731473018e-05	-2.53562097048648	0.0114927240535114	0.0375197902850435	-3.1569305277321	Brain_Caudate_basal_ganglia	1	0.0375197902850435
Heart_Atrial_Appendage_GENE_LRSAM1	-0.0707207033059735	-0.00104628515701602	-2.53560674557638	0.0114931854792246	0.0375197902850435	-3.15696490574478	Heart_Atrial_Appendage	1	0.0375197902850435
Brain_Hypothalamus_GENE_ABLIM3	-0.0812664536680191	0.00181858453519194	-2.5356065473609	0.0114931919090281	0.0375197902850435	-3.15696538478013	Brain_Hypothalamus	1	0.0375197902850435
Heart_Atrial_Appendage_GENE_TXNDC5	0.118262649099627	-0.00291497294659866	2.53559743813658	0.0114934874016227	0.0375197902850435	-3.15698739937264	Heart_Atrial_Appendage	1	0.0375197902850435
Brain_Frontal_Cortex_BA9_GENE_MEAK7	0.027401442609535	0.000144346678929541	2.53554789036027	0.0114950947919943	0.0375240336867338	-3.15710714192617	Brain_Frontal_Cortex_BA9	1	0.0375240336867338
Brain_Substantia_nigra_GENE_SEMA6B	-0.229267124242946	-0.00587658338327552	-2.53548821474923	0.011497031007241	0.0375293502327692	-3.15725135747445	Brain_Substantia_nigra	1	0.0375293502327692
Brain_Amygdala_GENE_ANKRD42.DT	0.0899009126411404	-0.00387627859187795	2.53544838367427	0.0114983235146896	0.0375325653180651	-3.15734761371928	Brain_Amygdala	1	0.0375325653180651
Brain_Putamen_basal_ganglia_GENE_ENSG00000282692	0.0665483550513119	-0.0022639079214568	2.53528259982225	0.0115037045443474	0.0375491255353115	-3.1577482330621	Brain_Putamen_basal_ganglia	1	0.0375491255353115
Brain_Substantia_nigra_GENE_KIAA1614	0.0650533171162963	-0.000739354938224845	2.53525872412113	0.0115044796889283	0.0375506512459354	-3.15780592696989	Brain_Substantia_nigra	1	0.0375506512459354
Brain_Cerebellar_Hemisphere_GENE_RILPL2	-0.0561997932081561	0.00306347294591084	-2.53522592458044	0.0115055446291954	0.0375522825093068	-3.1578851838263	Brain_Cerebellar_Hemisphere	1	0.0375522825093068
Brain_Hippocampus_GENE_CLEC1A	-0.038302072817874	-0.000509999961355572	-2.53522437532595	0.0115055949327856	0.0375522825093068	-3.1578889274223	Brain_Hippocampus	1	0.0375522825093068
Brain_Caudate_basal_ganglia_GENE_ENSG00000227896	-0.0984520931168962	0.000378097985307095	-2.53519344630882	0.0115065992248855	0.0375545558911531	-3.15796366338105	Brain_Caudate_basal_ganglia	1	0.0375545558911531
Brain_Caudate_basal_ganglia_GENE_ENSG00000275248	0.13601250875968	0.001496652258528	2.53517074654766	0.0115073363555162	0.0375559572289632	-3.15801851384322	Brain_Caudate_basal_ganglia	1	0.0375559572289632
Brain_Frontal_Cortex_BA9_GENE_KALRN	-0.0872135350253747	0.00281490339233533	-2.53511505801439	0.0115091449104068	0.0375598679461287	-3.1581530745396	Brain_Frontal_Cortex_BA9	1	0.0375598679461287
Brain_Substantia_nigra_GENE_CXCL14	0.323859293108858	-0.00836657356092947	2.53511489473729	0.0115091502134071	0.0375598679461287	-3.15815346906329	Brain_Substantia_nigra	1	0.0375598679461287
Brain_Putamen_basal_ganglia_GENE_ENSG00000288557	-0.0506189276782455	-0.000428289386020191	-2.53504006601417	0.0115115807692028	0.037566795338814	-3.15833427381278	Brain_Putamen_basal_ganglia	1	0.037566795338814
Heart_Left_Ventricle_GENE_WDR89	0.0281161999900142	-0.00120952352757194	2.53501958890034	0.0115122459779805	0.0375679614965237	-3.15838375068881	Heart_Left_Ventricle	1	0.0375679614965237
Brain_Anterior_cingulate_cortex_BA24_GENE_POT1	0.0181814429481083	-0.000922632634010049	2.53498756753774	0.0115132862757331	0.0375703515885855	-3.15846112003784	Brain_Anterior_cingulate_cortex_BA24	1	0.0375703515885855
Heart_Atrial_Appendage_GENE_FBXW4	-0.0590646838439493	0.00254057181189553	-2.53496717105877	0.0115139489523319	0.0375706338978497	-3.15851040108767	Heart_Atrial_Appendage	1	0.0375706338978497
Heart_Atrial_Appendage_GENE_WDFY1	0.0813552563239214	6.75819868457222e-07	2.53495988741146	0.0115141856044701	0.0375706338978497	-3.15852799941296	Heart_Atrial_Appendage	1	0.0375706338978497
Heart_Atrial_Appendage_GENE_ENSG00000270804	-0.146427431000733	0.00547364852423459	-2.53495647604237	0.0115142964443552	0.0375706338978497	-3.1585362417477	Heart_Atrial_Appendage	1	0.0375706338978497
Brain_Nucleus_accumbens_basal_ganglia_GENE_MN1	-0.0738896878429084	0.00182122188654446	-2.5348436167536	0.0115179639269502	0.0375815958201524	-3.15880891913204	Brain_Nucleus_accumbens_basal_ganglia	1	0.0375815958201524
Brain_Hippocampus_GENE_ENSG00000277459	0.253789263371814	-0.0062187920770241	2.53479845675261	0.0115194317403551	0.0375853801179694	-3.15891802611122	Brain_Hippocampus	1	0.0375853801179694
Brain_Frontal_Cortex_BA9_GENE_TPPP	-0.090989969740959	0.00233117047242274	-2.53473654832824	0.0115214441900466	0.0375903092719144	-3.15906759435056	Brain_Frontal_Cortex_BA9	1	0.0375903092719144
Brain_Anterior_cingulate_cortex_BA24_GENE_ENSG00000277476	-0.135370950849018	0.00544632986403993	-2.53473303043053	0.0115215585553164	0.0375903092719144	-3.15907609334147	Brain_Anterior_cingulate_cortex_BA24	1	0.0375903092719144
Brain_Putamen_basal_ganglia_GENE_ENSG00000272411	-0.300538306482	0.0116682950706622	-2.53466990321179	0.0115236109644641	0.0375951046876434	-3.15922860225782	Brain_Putamen_basal_ganglia	1	0.0375951046876434
Heart_Left_Ventricle_GENE_NTAN1	0.081915402720628	0.00108534840910492	2.53466887063943	0.0115236445384388	0.0375951046876434	-3.15923109681646	Heart_Left_Ventricle	1	0.0375951046876434
Brain_Frontal_Cortex_BA9_GENE_RNF208	-0.220132071496423	0.00933037054016421	-2.53462258890364	0.0115251494732853	0.037599009221389	-3.15934290636417	Brain_Frontal_Cortex_BA9	1	0.037599009221389
Brain_Anterior_cingulate_cortex_BA24_GENE_ENSG00000272810	0.151837199038497	-0.00103097241300766	2.53450577121229	0.0115289487908572	0.0376103984133755	-3.15962511105176	Brain_Anterior_cingulate_cortex_BA24	1	0.0376103984133755
Brain_Anterior_cingulate_cortex_BA24_GENE_LCAT	-0.114423797284008	0.00602383790856076	-2.5344087372678	0.0115321055194464	0.0376196907618095	-3.15985951309618	Brain_Anterior_cingulate_cortex_BA24	1	0.0376196907618095
Brain_Putamen_basal_ganglia_GENE_PPIAP4	0.22608420345758	-0.00593902547754753	2.53439674306671	0.011532495770709	0.0376199581348396	-3.15988848652611	Brain_Putamen_basal_ganglia	1	0.0376199581348396
Heart_Atrial_Appendage_GENE_AGFG1	0.0661885692945853	-0.0021424623562136	2.5343617634666	0.0115336339572294	0.0376226652552272	-3.15997298317673	Heart_Atrial_Appendage	1	0.0376226652552272
Brain_Cerebellar_Hemisphere_GENE_ATG9A	0.092800019125104	-0.00177094434314197	2.53431345867708	0.011535205890809	0.0376267870741417	-3.16008966625517	Brain_Cerebellar_Hemisphere	1	0.0376267870741417
Brain_Cerebellar_Hemisphere_GENE_LINC02102	-0.0562526454215162	0.00320926524184835	-2.53429817365338	0.0115357033354735	0.037627403881777	-3.16012658768239	Brain_Cerebellar_Hemisphere	1	0.037627403881777
Heart_Atrial_Appendage_GENE_TADA1	0.0399253828973659	-0.00179043577351686	2.53428596454587	0.011536100689452	0.0376276941872248	-3.16015607898658	Heart_Atrial_Appendage	1	0.0376276941872248
Brain_Frontal_Cortex_BA9_GENE_TRIM46	-0.155873186368965	0.00299005010651588	-2.53425467432761	0.0115371191071822	0.037630010167889	-3.16023166040084	Brain_Frontal_Cortex_BA9	1	0.037630010167889
Brain_Cerebellar_Hemisphere_GENE_RHOT1	-0.0539412425572524	0.00167109246850323	-2.53422874737381	0.0115379630247772	0.0376317568821166	-3.16029428617777	Brain_Cerebellar_Hemisphere	1	0.0376317568821166
Brain_Nucleus_accumbens_basal_ganglia_GENE_NDUFAF4P3	0.213226421922983	-0.00485841179732123	2.53419442233325	0.011539080383052	0.0376343953222792	-3.16037719631799	Brain_Nucleus_accumbens_basal_ganglia	1	0.0376343953222792
Brain_Frontal_Cortex_BA9_GENE_ENSG00000267342	0.160419219644414	0.000839348453558827	2.53418412190241	0.0115394157043245	0.037634483097266	-3.16040207619598	Brain_Frontal_Cortex_BA9	1	0.037634483097266
Heart_Atrial_Appendage_GENE_TWF1	0.0895840857225752	0.000712443902734818	2.53414894731911	0.0115405608466414	0.0376365435363151	-3.16048703688205	Heart_Atrial_Appendage	1	0.0376365435363151
Brain_Cerebellar_Hemisphere_GENE_C6orf47	0.0523504712663833	-0.0017154346904075	2.5341457690481	0.0115406643232851	0.0376365435363151	-3.16049471362092	Brain_Cerebellar_Hemisphere	1	0.0376365435363151
Brain_Nucleus_accumbens_basal_ganglia_GENE_ENSG00000276517	0.183207787143103	-0.00603670776771941	2.53408837370336	0.0115425331158317	0.0376416320868733	-3.16063334368975	Brain_Nucleus_accumbens_basal_ganglia	1	0.0376416320868733
Brain_Nucleus_accumbens_basal_ganglia_GENE_LCN10	0.161284106636813	-0.00402895513551222	2.5340619245839	0.0115433943898428	0.0376431545120437	-3.16069722664102	Brain_Nucleus_accumbens_basal_ganglia	1	0.0376431545120437
Brain_Amygdala_GENE_HHIP.AS1	-0.0656236144211995	0.00199414661280046	-2.53405509125514	0.0115436169157504	0.0376431545120437	-3.1607137311756	Brain_Amygdala	1	0.0376431545120437
Brain_Caudate_basal_ganglia_GENE_GPR107	0.0861890389973444	-0.00387001297576745	2.53402587306851	0.0115445684428773	0.0376452514015133	-3.16078430135289	Brain_Caudate_basal_ganglia	1	0.0376452514015133
Brain_Frontal_Cortex_BA9_GENE_IFRD1	0.129250335352923	-0.00583806012843219	2.53399702877164	0.0115455078622644	0.0376460561042442	-3.16085396770129	Brain_Frontal_Cortex_BA9	1	0.0376460561042442
Heart_Left_Ventricle_GENE_USP12	0.0591629805690434	-0.00126860597941916	2.53399609141678	0.0115455383917743	0.0376460561042442	-3.16085623163986	Heart_Left_Ventricle	1	0.0376460561042442
Brain_Nucleus_accumbens_basal_ganglia_GENE_INO80C	-0.028723256405649	0.000734713483575793	-2.53398987905837	0.0115457407291879	0.0376460561042442	-3.16087123596623	Brain_Nucleus_accumbens_basal_ganglia	1	0.0376460561042442
Brain_Hypothalamus_GENE_STXBP6	-0.197090811031191	0.00241791570599486	-2.53397139045269	0.0115463429244218	0.0376470136905186	-3.16091589014346	Brain_Hypothalamus	1	0.0376470136905186
Brain_Cerebellar_Hemisphere_GENE_NXN	-0.0899447330461998	0.0038431846078592	-2.53395751630186	0.0115467948398874	0.037647481249413	-3.16094939915634	Brain_Cerebellar_Hemisphere	1	0.037647481249413
Brain_Nucleus_accumbens_basal_ganglia_GENE_ZNF616	-0.0444447030534321	0.00130203078756523	-2.53394789642245	0.0115471081924318	0.0376474970211091	-3.16097263309743	Brain_Nucleus_accumbens_basal_ganglia	1	0.0376474970211091
Heart_Atrial_Appendage_GENE_ENSG00000268087	-0.246928622457272	0.00509518908178636	-2.53391879469331	0.0115480561818648	0.0376479146757817	-3.16104291909449	Heart_Atrial_Appendage	1	0.0376479146757817
Heart_Atrial_Appendage_GENE_SNORD14A	-0.118492103166326	-0.00265666765545046	-2.53391831180391	0.0115480719125812	0.0376479146757817	-3.16104408535402	Heart_Atrial_Appendage	1	0.0376479146757817
Brain_Substantia_nigra_GENE_ENSG00000287613	0.088011591959754	-0.00216885264394846	2.53391555098627	0.0115481618499786	0.0376479146757817	-3.16105075319127	Brain_Substantia_nigra	1	0.0376479146757817
Brain_Frontal_Cortex_BA9_GENE_ENSG00000287271	-0.0557708836123819	0.0023227120257309	-2.53389665116405	0.0115487775541824	0.0376489160980384	-3.16109639923832	Brain_Frontal_Cortex_BA9	1	0.0376489160980384
Brain_Frontal_Cortex_BA9_GENE_ENSG00000273419	0.173943373430091	-0.00495208169653627	2.5338756307007	0.0115494623773465	0.037649423625848	-3.16114716657705	Brain_Frontal_Cortex_BA9	1	0.037649423625848
Brain_Nucleus_accumbens_basal_ganglia_GENE_GPR3	0.392340142446713	-0.01668451533282	2.53387223852918	0.0115495728938829	0.037649423625848	-3.16115535910388	Brain_Nucleus_accumbens_basal_ganglia	1	0.037649423625848
Brain_Caudate_basal_ganglia_GENE_JDP2	-0.0804282431312103	0.00230754772663317	-2.53386346216787	0.0115498588310357	0.037649423625848	-3.16117655508611	Brain_Caudate_basal_ganglia	1	0.037649423625848
Brain_Frontal_Cortex_BA9_GENE_ATP5MC3	-0.144261689380979	0.00305986591634928	-2.5337929828083	0.0115521553034813	0.0376557909290803	-3.16134676872894	Brain_Frontal_Cortex_BA9	1	0.0376557909290803
Brain_Substantia_nigra_GENE_TRAF3IP3	-0.0737184383786064	0.0015003344942567	-2.53378457401214	0.0115524293195986	0.0376557909290803	-3.16136707637748	Brain_Substantia_nigra	1	0.0376557909290803
Brain_Frontal_Cortex_BA9_GENE_ENSG00000226872	-0.0779420864714947	0.00227339145657097	-2.53371614176778	0.0115546595254208	0.0376602736249831	-3.16153234110261	Brain_Frontal_Cortex_BA9	1	0.0376602736249831
Brain_Amygdala_GENE_TRIM68	0.0405552660024012	-0.000295070315224436	2.53371484895258	0.0115547016619355	0.0376602736249831	-3.16153546322556	Brain_Amygdala	1	0.0376602736249831
Heart_Atrial_Appendage_GENE_MYH9	-0.104903561999609	0.00463901819024992	-2.53369336202808	0.0115554020017752	0.0376602736249831	-3.16158735349144	Heart_Atrial_Appendage	1	0.0376602736249831
Brain_Substantia_nigra_GENE_F12	-0.156174616258468	-0.000949829653586371	-2.53369198344983	0.0115554469361247	0.0376602736249831	-3.16159068270111	Brain_Substantia_nigra	1	0.0376602736249831
Heart_Atrial_Appendage_GENE_SRSF7	0.0797605556342132	-0.00435071657446388	2.53369076520902	0.0115554866444521	0.0376602736249831	-3.16159362470096	Heart_Atrial_Appendage	1	0.0376602736249831
Brain_Nucleus_accumbens_basal_ganglia_GENE_COX6A1	0.0780553788196046	0.000924088571713581	2.53367288325344	0.0115560695173629	0.0376602736249831	-3.16163680870632	Brain_Nucleus_accumbens_basal_ganglia	1	0.0376602736249831
Brain_Substantia_nigra_GENE_COSMOC	0.105072009104881	-0.00325767715549511	2.53366936742636	0.0115561841209017	0.0376602736249831	-3.16164529921326	Brain_Substantia_nigra	1	0.0376602736249831
Brain_Frontal_Cortex_BA9_GENE_CDHR1	-0.0699407211802487	0.00083221509635787	-2.53366662464864	0.0115562735264652	0.0376602736249831	-3.16165192284539	Brain_Frontal_Cortex_BA9	1	0.0376602736249831
Brain_Substantia_nigra_GENE_MASP2	-0.058994745875307	-0.000169937154724681	-2.53358585120405	0.0115589067519521	0.0376678489859321	-3.16184698238993	Brain_Substantia_nigra	1	0.0376678489859321
Heart_Left_Ventricle_GENE_EHD4	0.0961324287486589	-0.00613647672398244	2.53352991605441	0.0115607305584135	0.0376720747065316	-3.16198205645244	Heart_Left_Ventricle	1	0.0376720747065316
Brain_Substantia_nigra_GENE_MICB	-0.0876225744853452	0.00247552066523217	-2.5335104460929	0.0115613654508159	0.0376720747065316	-3.16202907248063	Brain_Substantia_nigra	1	0.0376720747065316
Brain_Cerebellar_Hemisphere_GENE_RFX5	0.0948934862730685	-0.00404132037373726	2.53349655050207	0.0115618185885581	0.0376720747065316	-3.16206262731271	Brain_Cerebellar_Hemisphere	1	0.0376720747065316
Heart_Left_Ventricle_GENE_GMPS	0.0341512017009793	-7.92085414934473e-05	2.53349428371033	0.0115618925105478	0.0376720747065316	-3.16206810110508	Heart_Left_Ventricle	1	0.0376720747065316
Brain_Frontal_Cortex_BA9_GENE_DMWD	-0.0595740368215339	0.00214601541234638	-2.53349307261443	0.0115619320055784	0.0376720747065316	-3.16207102562737	Brain_Frontal_Cortex_BA9	1	0.0376720747065316
Brain_Frontal_Cortex_BA9_GENE_EFNB1	0.16621954597981	-0.00406947335924305	2.53348927736011	0.0115620557733391	0.0376720747065316	-3.16208019029821	Brain_Frontal_Cortex_BA9	1	0.0376720747065316
Brain_Substantia_nigra_GENE_SHISA7	-0.216691524424887	0.00626909028244133	-2.53347430826588	0.0115625439448124	0.0376726593997163	-3.16211633710523	Brain_Substantia_nigra	1	0.0376726593997163
Brain_Frontal_Cortex_BA9_GENE_IL27RA	-0.0295327778093093	0.000357384242339707	-2.53342950584897	0.0115640051489377	0.0376764142765679	-3.16222452305376	Brain_Frontal_Cortex_BA9	1	0.0376764142765679
Brain_Substantia_nigra_GENE_ATP5MF	0.115450237494272	-0.00324369208639975	2.5334113742139	0.0115645965481068	0.0376764368483591	-3.16226830561004	Brain_Substantia_nigra	1	0.0376764368483591
Brain_Amygdala_GENE_HMGB1P37	-0.211038403048734	0.00545293179891838	-2.53341036146621	0.0115646295816709	0.0376764368483591	-3.16227075108827	Brain_Amygdala	1	0.0376764368483591
Heart_Atrial_Appendage_GENE_XRN1	-0.0374830352474892	0.000695883608338866	-2.53340024722381	0.0115649594902381	0.0376765057712784	-3.1622951738611	Heart_Atrial_Appendage	1	0.0376765057712784
Brain_Hippocampus_GENE_STN1	-0.0477215306078131	0.000844184469837389	-2.53336923841708	0.0115659709944571	0.0376787951442043	-3.16237004996222	Brain_Hippocampus	1	0.0376787951442043
Brain_Frontal_Cortex_BA9_GENE_UTP6	0.0632914031615375	-0.00125376834113566	2.53335100656695	0.0115665657523557	0.0376797267847101	-3.16241407348462	Brain_Frontal_Cortex_BA9	1	0.0376797267847101
Brain_Substantia_nigra_GENE_MRPS10	0.0968890465732713	-0.00464730991618541	2.53334126716104	0.0115668834815956	0.0376797559394593	-3.16243759060647	Brain_Substantia_nigra	1	0.0376797559394593
Brain_Caudate_basal_ganglia_GENE_LINC00161	0.0609507410913535	0.000622568901880651	2.53326514811873	0.0115693669853328	0.0376868400332664	-3.16262138735804	Brain_Caudate_basal_ganglia	1	0.0376868400332664
Heart_Atrial_Appendage_GENE_USP11	-0.0803996720210593	0.000238281731429217	-2.53313623250524	0.0115735741425636	0.0376995383446894	-3.16293265420688	Heart_Atrial_Appendage	1	0.0376995383446894
Brain_Substantia_nigra_GENE_CSF2RB	-0.132796089856691	0.00132542787603345	-2.53310368104502	0.011574636673722	0.0377019930069921	-3.16301124728629	Brain_Substantia_nigra	1	0.0377019930069921
Heart_Atrial_Appendage_GENE_L3HYPDH	0.073479572320866	-0.00189972019642175	2.53306264812489	0.0115759761768026	0.0377044274488984	-3.16311031681425	Heart_Atrial_Appendage	1	0.0377044274488984
Brain_Nucleus_accumbens_basal_ganglia_GENE_SPATA18	0.152015940170125	-0.00415764784826396	2.53306185654428	0.0115760020189873	0.0377044274488984	-3.16311222798427	Brain_Nucleus_accumbens_basal_ganglia	1	0.0377044274488984
Brain_Frontal_Cortex_BA9_GENE_NXPH3	0.170228278140199	0.00314148770953261	2.53301300854495	0.0115775968251542	0.0377086154214465	-3.16323016409226	Brain_Frontal_Cortex_BA9	1	0.0377086154214465
Brain_Substantia_nigra_GENE_ABCG1	-0.0656929910332151	0.000406547485663503	-2.5329929353542	0.0115782522382087	0.0377097436176938	-3.163278627132	Brain_Substantia_nigra	1	0.0377097436176938
Brain_Hippocampus_GENE_PAPOLA	-0.063071120313464	-7.42275768056316e-05	-2.53295629855512	0.011579448557472	0.0377126334090742	-3.16336707900104	Brain_Hippocampus	1	0.0377126334090742
Brain_Anterior_cingulate_cortex_BA24_GENE_PHF2	-0.047952674151173	0.0027025722436053	-2.53293536629585	0.0115801321181049	0.0377132595351015	-3.16341761499076	Brain_Anterior_cingulate_cortex_BA24	1	0.0377132595351015
Brain_Caudate_basal_ganglia_GENE_LRRC41	0.05851304076132	-0.00271068143480042	2.53292353019667	0.0115805186518246	0.0377132595351015	-3.16344619027261	Brain_Caudate_basal_ganglia	1	0.0377132595351015
Brain_Frontal_Cortex_BA9_GENE_ENSG00000281468	-0.269732548397032	-5.3501616981372e-05	-2.53292202009474	0.0115805679683334	0.0377132595351015	-3.16344983602417	Brain_Frontal_Cortex_BA9	1	0.0377132595351015
Brain_Hippocampus_GENE_C12orf76	-0.0357872445651899	0.000233994930169386	-2.53288248095151	0.011581859293694	0.0377156985515167	-3.16354529233071	Brain_Hippocampus	1	0.0377156985515167
Brain_Nucleus_accumbens_basal_ganglia_GENE_ENSG00000261478	-0.334816776512532	0.0162129556481985	-2.53288016110164	0.0115819350626167	0.0377156985515167	-3.16355089292027	Brain_Nucleus_accumbens_basal_ganglia	1	0.0377156985515167
Brain_Hypothalamus_GENE_ENSG00000249779	0.0628730947788738	0.00138023207934897	2.53279694846483	0.0115846531731508	0.03772354318763	-3.16375178184238	Brain_Hypothalamus	1	0.03772354318763
Heart_Atrial_Appendage_GENE_SNU13	0.169951703817915	-0.00632750747926939	2.53272633545722	0.0115869601664951	0.0377300305053453	-3.16392224814159	Heart_Atrial_Appendage	1	0.0377300305053453
Brain_Frontal_Cortex_BA9_GENE_C9orf129	-0.12874718400575	0.004051942889431	-2.53271704364633	0.0115872637691212	0.0377300305053453	-3.16394467908264	Brain_Frontal_Cortex_BA9	1	0.0377300305053453
Brain_Frontal_Cortex_BA9_GENE_TGDS	0.100267274462191	-0.00250257929005565	2.53267850705487	0.0115885229975389	0.0377330597221287	-3.16403770766979	Brain_Frontal_Cortex_BA9	1	0.0377330597221287
Brain_Nucleus_accumbens_basal_ganglia_GENE_COPS6	-0.0478696493667179	0.00132925417446357	-2.53266021137474	0.0115891208730097	0.0377330597221287	-3.16408187355362	Brain_Nucleus_accumbens_basal_ganglia	1	0.0377330597221287
Brain_Putamen_basal_ganglia_GENE_VSTM2B	0.148978455224556	0.00118434562887718	2.53266018543702	0.0115891217206351	0.0377330597221287	-3.16408193616725	Brain_Putamen_basal_ganglia	1	0.0377330597221287
Heart_Atrial_Appendage_GENE_LPAR4	0.109782987627373	-0.0015859527098097	2.53263896346309	0.0115898152574339	0.0377343109987766	-3.16413316575132	Heart_Atrial_Appendage	1	0.0377343109987766
Brain_Substantia_nigra_GENE_RARA.AS1	-0.0941344795085408	-0.00101133800481003	-2.53253900967477	0.0115930822564466	0.0377429388879614	-3.16437444732905	Brain_Substantia_nigra	1	0.0377429388879614
Heart_Atrial_Appendage_GENE_ENSG00000280399	-0.0548299743012937	-6.27088527421638e-05	-2.5325389610889	0.0115930838446796	0.0377429388879614	-3.16437456460978	Heart_Atrial_Appendage	1	0.0377429388879614
Brain_Hippocampus_GENE_UTP25	-0.0551018357636573	-0.000236178579850985	-2.53251548664631	0.0115938512279392	0.037743232553467	-3.16443122895163	Brain_Hippocampus	1	0.037743232553467
Brain_Substantia_nigra_GENE_CAMK2N2	-0.310995380786042	-0.00671131957716655	-2.53251281905973	0.0115939384346278	0.037743232553467	-3.16443766813655	Brain_Substantia_nigra	1	0.037743232553467
Brain_Substantia_nigra_GENE_TCF7L1	0.0478302582278674	-0.000139004714899985	2.53250781741872	0.0115941019460018	0.037743232553467	-3.16444974138799	Brain_Substantia_nigra	1	0.037743232553467
Brain_Anterior_cingulate_cortex_BA24_GENE_CCDC106	-0.095397118048097	0.00389419480171664	-2.53247433574983	0.011595196566333	0.0377457890038011	-3.16453056078444	Brain_Anterior_cingulate_cortex_BA24	1	0.0377457890038011
Brain_Hippocampus_GENE_HAGHL	0.101349869900046	-0.000827772040125988	2.53241136957969	0.011597255376142	0.0377514839555009	-3.16468254822668	Brain_Hippocampus	1	0.0377514839555009
Heart_Atrial_Appendage_GENE_SLC1A7	-0.0793792867098001	0.00390940936119889	-2.53235885089857	0.0115989728323289	0.0377560674558107	-3.1648093147463	Heart_Atrial_Appendage	1	0.0377560674558107
Brain_Frontal_Cortex_BA9_GENE_SMIM3	0.143228178696443	-0.00228485266101617	2.53233061586211	0.0115998962627858	0.0377580661302044	-3.16487746576399	Brain_Frontal_Cortex_BA9	1	0.0377580661302044
Brain_Anterior_cingulate_cortex_BA24_GENE_HIPK3	0.0827612707000737	-0.000982740138021897	2.53227150534763	0.0116018296914687	0.037763352189665	-3.16502013863996	Brain_Anterior_cingulate_cortex_BA24	1	0.037763352189665
Heart_Atrial_Appendage_GENE_ENSG00000262003	-0.0726234297858635	0.00142786340819602	-2.53220666476625	0.0116039508729717	0.0377683535995387	-3.1651766382266	Heart_Atrial_Appendage	1	0.0377683535995387
Heart_Left_Ventricle_GENE_IL18RAP	-0.0588541392717764	0.000102310612008439	-2.5322056137439	0.0116039852587431	0.0377683535995387	-3.16517917494769	Heart_Left_Ventricle	1	0.0377683535995387
Heart_Left_Ventricle_GENE_PXDC1	0.158537312979538	-0.000302141698461116	2.5321836785421	0.0116047029224329	0.0377687648859216	-3.16523211696483	Heart_Left_Ventricle	1	0.0377687648859216
Heart_Atrial_Appendage_GENE_ENSG00000289341	0.14860894461944	-0.00176601611001079	2.53218283136241	0.0116047306407771	0.0377687648859216	-3.16523416167845	Heart_Atrial_Appendage	1	0.0377687648859216
Heart_Left_Ventricle_GENE_ENSG00000248493	-0.0341768386961752	0.000889201183536642	-2.53216106254497	0.0116054429013478	0.0377695158939464	-3.16528670165615	Heart_Left_Ventricle	1	0.0377695158939464
Brain_Putamen_basal_ganglia_GENE_ENSG00000257027	0.0783199712370888	-0.000645955009563066	2.53215388866447	0.0116056776342498	0.0377695158939464	-3.16530401602882	Brain_Putamen_basal_ganglia	1	0.0377695158939464
Heart_Atrial_Appendage_GENE_ENSG00000220920	0.116390631368681	-0.00349049717902244	2.53214740034203	0.0116058899389919	0.0377695158939464	-3.16531967574565	Heart_Atrial_Appendage	1	0.0377695158939464
Heart_Atrial_Appendage_GENE_FAHD1	0.153301126539632	-0.00581111896400615	2.53206217754821	0.0116086788392925	0.0377773710822889	-3.16552535929785	Heart_Atrial_Appendage	1	0.0377773710822889
Brain_Putamen_basal_ganglia_GENE_ENSG00000287884	-0.0528899083526172	-0.000929686497880207	-2.53205472180346	0.0116089228555311	0.0377773710822889	-3.16554335327089	Brain_Putamen_basal_ganglia	1	0.0377773710822889
Brain_Amygdala_GENE_TGDS	0.0659393606199946	-0.000316611944537143	2.53200663390226	0.0116104968158195	0.037781485478422	-3.16565940916545	Brain_Amygdala	1	0.037781485478422
Heart_Left_Ventricle_GENE_STMN1P1	-0.161985692872028	0.00270112291873291	-2.53192122708534	0.0116132927258264	0.0377895758712339	-3.16586552565373	Heart_Left_Ventricle	1	0.0377895758712339
Brain_Hippocampus_GENE_EDN3	-0.187444080588046	0.00298443855531553	-2.53185425210392	0.0116154856632625	0.0377954735621739	-3.16602715493253	Brain_Hippocampus	1	0.0377954735621739
Brain_Substantia_nigra_GENE_TMED5	0.117259874741241	-0.00403853627140613	2.53184695448516	0.0116157246287918	0.0377954735621739	-3.16604476586625	Brain_Substantia_nigra	1	0.0377954735621739
Brain_Amygdala_GENE_MORC3	0.0295921867597262	-0.000373264499370202	2.53180867377442	0.0116169782285555	0.0377985446692132	-3.16613714574446	Brain_Amygdala	1	0.0377985446692132
Brain_Hippocampus_GENE_RNU6.529P	0.128924629444365	0.00137151944902459	2.53177496952975	0.0116180820598675	0.0378011198834989	-3.16621848046184	Brain_Hippocampus	1	0.0378011198834989
Heart_Atrial_Appendage_GENE_HIGD1AP14	-0.0976965556515373	4.67367280487094e-05	-2.53176559059442	0.0116183892414078	0.0378011198834989	-3.16624111341859	Heart_Atrial_Appendage	1	0.0378011198834989
Brain_Amygdala_GENE_APBB3	-0.0903241423873405	6.11658007852165e-05	-2.53172895180718	0.0116195893145665	0.0378040164470077	-3.16632952822248	Brain_Amygdala	1	0.0378040164470077
Heart_Atrial_Appendage_GENE_ATP5PDP4	0.233062788465145	0.00430173639426348	2.5317171388932	0.0116199762602968	0.0378042674387196	-3.16635803426185	Heart_Atrial_Appendage	1	0.0378042674387196
Brain_Putamen_basal_ganglia_GENE_MGARP	-0.045923491138191	0.00186408098636753	-2.531682018946	0.0116211267226966	0.0378063739719417	-3.1664427823211	Brain_Putamen_basal_ganglia	1	0.0378063739719417
Brain_Substantia_nigra_GENE_LSM8	-0.0903863986390983	0.00228770687513275	-2.53167845781507	0.0116212433842031	0.0378063739719417	-3.16645137563368	Brain_Substantia_nigra	1	0.0378063739719417
Brain_Hypothalamus_GENE_NR1H3	-0.104487062805446	0.00242899149667046	-2.53162777272884	0.0116229039243064	0.0378092470195976	-3.16657368178808	Brain_Hypothalamus	1	0.0378092470195976
Heart_Left_Ventricle_GENE_ENSG00000277450	0.0947464427214168	-0.00218571695490154	2.53162495171006	0.011622996352463	0.0378092470195976	-3.16658048900543	Heart_Left_Ventricle	1	0.0378092470195976
Brain_Amygdala_GENE_LAMA5	0.229630053900072	-0.0075202161482672	2.53161829204749	0.0116232145529438	0.0378092470195976	-3.16659655897554	Brain_Amygdala	1	0.0378092470195976
Brain_Amygdala_GENE_ENSG00000276772	0.111668337710002	-0.00274845379905671	2.53161367321125	0.0116233658889204	0.0378092470195976	-3.16660770434488	Brain_Amygdala	1	0.0378092470195976
Brain_Substantia_nigra_GENE_ENSG00000280103	0.17847281447768	-0.00249955917092349	2.53147198280378	0.0116280092209564	0.0378230085605723	-3.1669495972518	Brain_Substantia_nigra	1	0.0378230085605723
Brain_Substantia_nigra_GENE_C7orf25	-0.101794815679103	0.00330343195795914	-2.53145635746732	0.0116285213793894	0.0378230085605723	-3.16698729937771	Brain_Substantia_nigra	1	0.0378230085605723
Brain_Hippocampus_GENE_FOXD2	-0.0493142964627879	-0.000168470356019377	-2.53145620614069	0.0116285263395859	0.0378230085605723	-3.16698766451019	Brain_Hippocampus	1	0.0378230085605723
Brain_Nucleus_accumbens_basal_ganglia_GENE_RTCB	0.065286532161183	-0.00418741957079348	2.53141432558103	0.0116298991763591	0.0378253483751456	-3.16708871631952	Brain_Nucleus_accumbens_basal_ganglia	1	0.0378253483751456
Brain_Amygdala_GENE_ST3GAL4	-0.0858155229433566	0.00245045685108515	-2.53140984529429	0.0116300460478421	0.0378253483751456	-3.16709952651495	Brain_Amygdala	1	0.0378253483751456
Brain_Frontal_Cortex_BA9_GENE_FAM87B	0.223824768835997	-0.00883590064494275	2.53140589264246	0.011630175623918	0.0378253483751456	-3.1671090635984	Brain_Frontal_Cortex_BA9	1	0.0378253483751456
Brain_Frontal_Cortex_BA9_GENE_ENSG00000254442	-0.184632270460528	0.0049227243083828	-2.53133034095317	0.0116326526109414	0.0378323960664149	-3.16729135431167	Brain_Frontal_Cortex_BA9	1	0.0378323960664149
Heart_Left_Ventricle_GENE_RARS1	-0.052755224725949	-0.0013899656815396	-2.53129141250682	0.0116339290760703	0.0378355390782662	-3.16738527858497	Heart_Left_Ventricle	1	0.0378355390782662
Brain_Frontal_Cortex_BA9_GENE_CYC1	-0.0644303777907838	0.00183910044923605	-2.53117654682808	0.0116376962520122	0.0378467819268327	-3.16766241153746	Brain_Frontal_Cortex_BA9	1	0.0378467819268327
Heart_Left_Ventricle_GENE_SPDYE18	-0.0195189518486463	0.000196539549458515	-2.53116231697579	0.011638163014878	0.0378472912370625	-3.16769674261703	Heart_Left_Ventricle	1	0.0378472912370625
Brain_Hippocampus_GENE_ENSG00000279532	0.220034528079215	-0.00452105607142795	2.53105977141859	0.0116415271724792	0.0378572225930258	-3.16794413944768	Brain_Hippocampus	1	0.0378572225930258
Brain_Substantia_nigra_GENE_C1orf56	0.0799550321772411	0.0002191351551393	2.53104291555164	0.0116420802367241	0.0378572952014702	-3.16798480422241	Brain_Substantia_nigra	1	0.0378572952014702
Brain_Putamen_basal_ganglia_GENE_TRAF5	0.0987559536918931	-0.00276048386445655	2.53104018081537	0.011642169969397	0.0378572952014702	-3.16799140174805	Brain_Putamen_basal_ganglia	1	0.0378572952014702
Brain_Hypothalamus_GENE_FAM66D	-0.0499736858155511	-0.000896520981615836	-2.53096726397069	0.0116445627573148	0.0378640669406738	-3.16816731038467	Brain_Hypothalamus	1	0.0378640669406738
Brain_Putamen_basal_ganglia_GENE_OPLAH	-0.114166285251277	0.0026924118307251	-2.53087051235513	0.0116477383656528	0.0378733837108336	-3.16840071170147	Brain_Putamen_basal_ganglia	1	0.0378733837108336
Brain_Cerebellar_Hemisphere_GENE_SRSF5	-0.175054024603896	-0.000629722172190545	-2.53080225165513	0.0116499793007324	0.0378779768806506	-3.16856537696181	Brain_Cerebellar_Hemisphere	1	0.0378779768806506
Heart_Atrial_Appendage_GENE_PAPLN.AS1	-0.113069291161129	0.00107212858226246	-2.53079645630705	0.0116501695742628	0.0378779768806506	-3.16857935687786	Heart_Atrial_Appendage	1	0.0378779768806506
Brain_Cerebellar_Hemisphere_GENE_HLA.DPA1	0.368663229181389	-0.0107144490669081	2.53079220741269	0.0116503090762045	0.0378779768806506	-3.16858960631776	Brain_Cerebellar_Hemisphere	1	0.0378779768806506
Brain_Frontal_Cortex_BA9_GENE_CEACAM19	0.114226742044547	-0.0018790205830734	2.53078966398203	0.011650392584173	0.0378779768806506	-3.16859574172697	Brain_Frontal_Cortex_BA9	1	0.0378779768806506
Brain_Caudate_basal_ganglia_GENE_COA7	-0.101688073760483	-0.00115348238206195	-2.53075792921032	0.0116514345705826	0.0378803553519225	-3.1686722936554	Brain_Caudate_basal_ganglia	1	0.0378803553519225
Brain_Putamen_basal_ganglia_GENE_MAP2K5.DT	0.147649584326497	0.00169578779214221	2.53072620324955	0.0116524763505557	0.0378827330253259	-3.16874882339232	Brain_Putamen_basal_ganglia	1	0.0378827330253259
Brain_Caudate_basal_ganglia_GENE_ENSG00000258926	0.218395758862076	-0.00172114841492457	2.53063714939045	0.011655401039697	0.037891231832698	-3.16896363515535	Brain_Caudate_basal_ganglia	1	0.037891231832698
Brain_Substantia_nigra_GENE_CHST1	0.322590584464019	-0.0102012903912279	2.53061287765328	0.011656198280496	0.0378928141239939	-3.16902218108107	Brain_Substantia_nigra	1	0.0378928141239939
Heart_Atrial_Appendage_GENE_METTL16	-0.0240067320127018	0.000434372561067304	-2.53056930434474	0.0116576296314191	0.0378964576872186	-3.16912728300556	Heart_Atrial_Appendage	1	0.0378964576872186
Heart_Left_Ventricle_GENE_RBM4	-0.0607775611913164	0.00149524122606909	-2.53051289246128	0.011659482952258	0.0379010449624264	-3.16926334986157	Heart_Left_Ventricle	1	0.0379010449624264
Brain_Anterior_cingulate_cortex_BA24_GENE_BAALC.AS2	0.131921995116596	-0.000117615503284593	2.53050744463771	0.0116596619455329	0.0379010449624264	-3.16927648998965	Brain_Anterior_cingulate_cortex_BA24	1	0.0379010449624264
Heart_Left_Ventricle_GENE_TDGF1P6	-0.124389625322997	0.00226248406213373	-2.53043910816228	0.0116619074111861	0.0379073343164067	-3.16944131494094	Heart_Left_Ventricle	1	0.0379073343164067
Brain_Amygdala_GENE_ENSG00000269124	0.555511409692918	-0.00493038837578759	2.53039806120188	0.0116632563566115	0.0379107092505618	-3.16954031654109	Brain_Amygdala	1	0.0379107092505618
Brain_Substantia_nigra_GENE_BRSK1	-0.17139920148219	-0.00444134874459173	-2.53032719478549	0.0116655855994106	0.0379172703173663	-3.1697112363122	Brain_Substantia_nigra	1	0.0379172703173663
Brain_Frontal_Cortex_BA9_GENE_SCN2A	-0.104135834659003	0.00303856123887852	-2.53029830623598	0.0116665352291781	0.0379187390017065	-3.16978091006531	Brain_Frontal_Cortex_BA9	1	0.0379187390017065
Brain_Hypothalamus_GENE_ZNF252P.AS1	0.0870932628610673	-0.000965477498068221	2.53029266641578	0.011666720630418	0.0379187390017065	-3.16979451216121	Brain_Hypothalamus	1	0.0379187390017065
Heart_Left_Ventricle_GENE_ZNF763	-0.0601947721772036	-0.00106887662543432	-2.53028509095496	0.0116669696672737	0.0379187390017065	-3.16981278258086	Heart_Left_Ventricle	1	0.0379187390017065
Brain_Putamen_basal_ganglia_GENE_OR10AD1	0.0901335596793178	-0.00134589805392838	2.53021215483853	0.0116693676222389	0.0379255224706785	-3.16998868643399	Brain_Putamen_basal_ganglia	1	0.0379255224706785
Brain_Amygdala_GENE_RBL2	0.0939440016614389	-0.00103131638391685	2.53019834574299	0.0116698216797162	0.0379259880668055	-3.17002198999552	Brain_Amygdala	1	0.0379259880668055
Heart_Left_Ventricle_GENE_LINC01355	0.126931980117927	-0.0011638642546959	2.53014938887618	0.011671431559228	0.0379302098673593	-3.17014005842864	Heart_Left_Ventricle	1	0.0379302098673593
Brain_Nucleus_accumbens_basal_ganglia_GENE_ANXA2P2	0.096776601526292	-0.00367369780953754	2.53010775991267	0.011672800626079	0.0379336488628274	-3.1702404525279	Brain_Nucleus_accumbens_basal_ganglia	1	0.0379336488628274
Brain_Frontal_Cortex_BA9_GENE_CCDC32	-0.0692813352048517	0.0017129501762603	-2.52998551659501	0.0116768217121447	0.0379457058371173	-3.17053525015276	Brain_Frontal_Cortex_BA9	1	0.0379457058371173
Brain_Anterior_cingulate_cortex_BA24_GENE_PNLIP	0.101855084143547	-0.00385628837833262	2.52991047157158	0.0116792908623002	0.0379527190387932	-3.17071621916235	Brain_Anterior_cingulate_cortex_BA24	1	0.0379527190387932
Heart_Left_Ventricle_GENE_TMSB4X	0.16327347099217	0.00130457965591713	2.52989954487962	0.0116796504137854	0.0379528767526805	-3.17074256814204	Heart_Left_Ventricle	1	0.0379528767526805
Brain_Amygdala_GENE_ENSG00000267904	0.220277471737456	-0.000764051765742576	2.52984909191118	0.0116813107365121	0.0379572611853623	-3.17086423062671	Brain_Amygdala	1	0.0379572611853623
Brain_Substantia_nigra_GENE_ETFDH	0.101468813406949	-5.06472594217602e-05	2.52982924844642	0.0116819638092372	0.0379583725126772	-3.17091208058554	Brain_Substantia_nigra	1	0.0379583725126772
Brain_Hypothalamus_GENE_AFTPH	-0.076069620881598	0.00230717407170148	-2.52981850316957	0.011682317463011	0.0379585109004234	-3.17093799128334	Brain_Hypothalamus	1	0.0379585109004234
Heart_Atrial_Appendage_GENE_C18orf21	0.0784106722460032	-0.00285377272922825	2.5297763223223	0.0116837058316232	0.037962011215521	-3.17103970332242	Heart_Atrial_Appendage	1	0.037962011215521
Brain_Putamen_basal_ganglia_GENE_CDK18	-0.199241238539896	0.010661156990939	-2.52974425349194	0.0116847614647518	0.0379644302684044	-3.17111703082015	Brain_Putamen_basal_ganglia	1	0.0379644302684044
Heart_Atrial_Appendage_GENE_ENSG00000272109	-0.0863687936864401	0.00162639462922094	-2.52966976012569	0.0116872139447621	0.0379713875036988	-3.17129665280938	Heart_Atrial_Appendage	1	0.0379713875036988
Heart_Atrial_Appendage_GENE_CRHR2	-0.0549758882131985	0.000726301632570465	-2.52964455269397	0.0116880439306833	0.0379724874340602	-3.17135743301172	Heart_Atrial_Appendage	1	0.0379724874340602
Brain_Frontal_Cortex_BA9_GENE_H1.7	0.136760467645815	0.000158862991079034	2.52963376589856	0.0116883991153045	0.0379724874340602	-3.17138344197043	Brain_Frontal_Cortex_BA9	1	0.0379724874340602
Heart_Atrial_Appendage_GENE_BNIP3P1	0.12521434289573	0.00351816881833494	2.52963112645054	0.0116884860277819	0.0379724874340602	-3.1713898061513	Heart_Atrial_Appendage	1	0.0379724874340602
Heart_Left_Ventricle_GENE_LIPT2	-0.114487334166402	-0.00106468989387817	-2.52953566487306	0.0116916297995028	0.0379816894596737	-3.17161997671382	Heart_Left_Ventricle	1	0.0379816894596737
Brain_Substantia_nigra_GENE_PPP2R5A	0.0896284329367391	0.00138959776968177	2.52950923879624	0.0116925002045654	0.0379835058822996	-3.17168369200096	Brain_Substantia_nigra	1	0.0379835058822996
Brain_Amygdala_GENE_RAD17	-0.0597906615139366	0.00147124674724234	-2.52946232483977	0.0116940455681699	0.037987514776857	-3.17179680352722	Brain_Amygdala	1	0.037987514776857
Brain_Putamen_basal_ganglia_GENE_ENSG00000286900	-0.0720792984716764	0.0011523892419202	-2.52942604674286	0.0116952407070622	0.0379903858010271	-3.17188427014283	Brain_Putamen_basal_ganglia	1	0.0379903858010271
Brain_Cerebellar_Hemisphere_GENE_WSCD2	0.0398808537763806	-0.00183964427498921	2.5294061222626	0.0116958971416602	0.0379915068118963	-3.17193230761148	Brain_Cerebellar_Hemisphere	1	0.0379915068118963
Brain_Anterior_cingulate_cortex_BA24_GENE_ENSG00000217078	0.220046565990957	-0.00343475207599877	2.52936835539924	0.0116971415037363	0.0379945374632117	-3.17202336164562	Brain_Anterior_cingulate_cortex_BA24	1	0.0379945374632117
Heart_Atrial_Appendage_GENE_JUP	-0.186972899345205	0.00568692047550052	-2.52935674179593	0.0116975241783951	0.0379947691032818	-3.17205136120015	Heart_Atrial_Appendage	1	0.0379947691032818
Heart_Left_Ventricle_GENE_AZU1	0.147204718015498	-0.00302878332093483	2.52932901345415	0.0116984378876397	0.0379957849278747	-3.1721182117115	Heart_Left_Ventricle	1	0.0379957849278747
Brain_Amygdala_GENE_RNASEH1	-0.0575890357179048	0.000240129603423257	-2.52932064674786	0.0116987136012989	0.0379957849278747	-3.17213838293912	Brain_Amygdala	1	0.0379957849278747
Heart_Atrial_Appendage_GENE_FAM83G	0.350854080642222	-0.00503473375767055	2.52931890404424	0.0116987710305021	0.0379957849278747	-3.17214258440169	Heart_Atrial_Appendage	1	0.0379957849278747
Heart_Atrial_Appendage_GENE_ENSG00000289269	-0.153976505112499	0.00800674449770925	-2.52928067234973	0.011700030984109	0.0379988656995409	-3.17223475600775	Heart_Atrial_Appendage	1	0.0379988656995409
Brain_Nucleus_accumbens_basal_ganglia_GENE_ENSG00000279144	-0.106584094552997	0.00104881958450191	-2.52917826830833	0.0117034063792137	0.038008816565782	-3.1724816320294	Brain_Nucleus_accumbens_basal_ganglia	1	0.038008816565782
Brain_Cerebellar_Hemisphere_GENE_PCLO	-0.100247636797563	-0.000494188943168864	-2.52914670472417	0.0117044469382244	0.0380110837615987	-3.17255772366014	Brain_Cerebellar_Hemisphere	1	0.0380110837615987
Brain_Substantia_nigra_GENE_KHDC3L	0.146190133385073	-0.00105900029270289	2.52913563141984	0.0117048120121641	0.0380110837615987	-3.17258441831063	Brain_Substantia_nigra	1	0.0380110837615987
Brain_Caudate_basal_ganglia_GENE_STX3	-0.061885086044734	0.000308098070472178	-2.52912874779227	0.0117050389624479	0.0380110837615987	-3.17260101276063	Brain_Caudate_basal_ganglia	1	0.0380110837615987
Brain_Cerebellar_Hemisphere_GENE_GMEB1	0.0337082347517244	-0.00125725004964007	2.52911418377108	0.0117055191449558	0.0380113438120188	-3.17263612228933	Brain_Cerebellar_Hemisphere	1	0.0380113438120188
Heart_Left_Ventricle_GENE_HM13	0.113705457227052	-0.00249274599028207	2.52910742364069	0.0117057420355316	0.0380113438120188	-3.17265241888844	Heart_Left_Ventricle	1	0.0380113438120188
Heart_Atrial_Appendage_GENE_NOP56	0.154889830065057	-0.00713098564761792	2.52908953624398	0.0117063318252283	0.0380122474712335	-3.17269553970544	Heart_Atrial_Appendage	1	0.0380122474712335
Brain_Hypothalamus_GENE_CSRNP1	0.409590247227782	-0.0121741070667396	2.5289523513704	0.0117108560130987	0.0380259263342223	-3.17302623884433	Brain_Hypothalamus	1	0.0380259263342223
Brain_Frontal_Cortex_BA9_GENE_ENSG00000279748	0.154974463175761	-0.00596232409254296	2.52883384518138	0.011714765452863	0.0380368626498788	-3.17331189686531	Brain_Frontal_Cortex_BA9	1	0.0380368626498788
Heart_Left_Ventricle_GENE_DIPK2A	0.0418334927605343	0.000616824741622508	2.52883135891424	0.0117148474855803	0.0380368626498788	-3.17331788984808	Heart_Left_Ventricle	1	0.0380368626498788
Brain_Amygdala_GENE_ENSG00000286196	-0.0279062778982338	0.00030700737404937	-2.52881226441889	0.0117154775126813	0.0380378961770294	-3.17336391567687	Brain_Amygdala	1	0.0380378961770294
Heart_Left_Ventricle_GENE_TTC30A	-0.114174312535431	-0.000906114384908478	-2.52879124618539	0.0117161710487915	0.0380391358452025	-3.17341457813759	Heart_Left_Ventricle	1	0.0380391358452025
Brain_Caudate_basal_ganglia_GENE_INO80	0.0453795285977908	-0.000485673874737284	2.52872933524047	0.011718214128956	0.0380447569235418	-3.17356380621517	Brain_Caudate_basal_ganglia	1	0.0380447569235418
Brain_Anterior_cingulate_cortex_BA24_GENE_OLIG2	-0.334456923598313	0.0144677387041402	-2.52868991120301	0.0117195152994093	0.0380479690572891	-3.1736588307409	Brain_Anterior_cingulate_cortex_BA24	1	0.0380479690572891
Brain_Hypothalamus_GENE_MGAT3.AS1	-0.120628234776004	-0.00398619718792087	-2.5286133651902	0.0117220420288863	0.038055134479751	-3.17384332695452	Brain_Hypothalamus	1	0.038055134479751
Brain_Frontal_Cortex_BA9_GENE_ARFGAP1	0.0450583800672924	-0.0017150282232549	2.52860415447931	0.0117223461005618	0.038055134479751	-3.17386552684544	Brain_Frontal_Cortex_BA9	1	0.038055134479751
Brain_Substantia_nigra_GENE_SEC61B	0.163016396513763	0.00105691389003474	2.52857234525599	0.0117233962671402	0.0380575312499757	-3.1739421936415	Brain_Substantia_nigra	1	0.0380575312499757
Brain_Amygdala_GENE_TGFBRAP1	-0.0583645150537475	0.000122111939521626	-2.52849861350178	0.0117258308081692	0.0380644218525517	-3.17411989877032	Brain_Amygdala	1	0.0380644218525517
Brain_Nucleus_accumbens_basal_ganglia_GENE_NRL	0.0779820118590435	0.00051873797445389	2.52846925545365	0.0117268003036261	0.0380665563803703	-3.1741906548767	Brain_Nucleus_accumbens_basal_ganglia	1	0.0380665563803703
Brain_Frontal_Cortex_BA9_GENE_AASDHPPT	-0.0457102385666776	0.000311683643001613	-2.52842911438596	0.011728126003817	0.0380698470458273	-3.17428739794045	Brain_Frontal_Cortex_BA9	1	0.0380698470458273
Brain_Cerebellar_Hemisphere_GENE_NR4A1	-0.25027275610117	0.00268829482007485	-2.52841155523175	0.0117287059549126	0.0380707168767908	-3.17432971638237	Brain_Cerebellar_Hemisphere	1	0.0380707168767908
Brain_Substantia_nigra_GENE_MTCH1	0.0942698314129765	-0.00332907602205483	2.52836026005767	0.0117304002994855	0.0380752038235303	-3.17445333867923	Brain_Substantia_nigra	1	0.0380752038235303
Heart_Atrial_Appendage_GENE_ENSG00000288917	-0.143328300765225	-0.00121057685727573	-2.52835032016014	0.0117307286520692	0.0380752568346287	-3.17447729372867	Heart_Atrial_Appendage	1	0.0380752568346287
Brain_Anterior_cingulate_cortex_BA24_GENE_PHF19	-0.0581415556177072	0.00413399063562489	-2.52833842534718	0.0117311215936814	0.0380755194785156	-3.1745059599829	Brain_Anterior_cingulate_cortex_BA24	1	0.0380755194785156
Brain_Amygdala_GENE_ABCA5	-0.0635234050363219	0.000190909035621173	-2.52832687896311	0.0117315030362461	0.0380757447871438	-3.17453378640474	Brain_Amygdala	1	0.0380757447871438
Brain_Frontal_Cortex_BA9_GENE_PREB	0.0810048201419465	-0.000124394702019138	2.52829765439157	0.0117324685389177	0.0380778656577847	-3.17460421614661	Brain_Frontal_Cortex_BA9	1	0.0380778656577847
Brain_Frontal_Cortex_BA9_GENE_CSE1L	-0.0588979126603129	0.00106265566723495	-2.52828655459256	0.0117328352654842	0.0380780431323539	-3.17463096589347	Brain_Frontal_Cortex_BA9	1	0.0380780431323539
Heart_Left_Ventricle_GENE_CYP2R1	0.0845217649292736	-0.00415337338944171	2.52826328566685	0.011733604081251	0.0380795255133348	-3.17468704202055	Heart_Left_Ventricle	1	0.0380795255133348
Brain_Anterior_cingulate_cortex_BA24_GENE_TBC1D16	0.158177521033636	4.82606222854942e-05	2.52820931476424	0.0117353874766231	0.0380843003828882	-3.17481710535342	Brain_Anterior_cingulate_cortex_BA24	1	0.0380843003828882
Brain_Nucleus_accumbens_basal_ganglia_GENE_YWHAZP2	-0.110486584623907	0.00167194138752029	-2.52819181159709	0.0117359658968391	0.0380851646533385	-3.17485928528216	Brain_Nucleus_accumbens_basal_ganglia	1	0.0380851646533385
Heart_Atrial_Appendage_GENE_MEPCE	-0.0725860863616874	0.000947845401481583	-2.52816444913737	0.0117368701839842	0.0380870863421771	-3.17492522401123	Heart_Atrial_Appendage	1	0.0380870863421771
Brain_Substantia_nigra_GENE_FZD6	0.0883460402689773	-0.00149482165772449	2.52808129036286	0.011739618833752	0.0380949928744872	-3.1751256177945	Brain_Substantia_nigra	1	0.0380949928744872
Heart_Atrial_Appendage_GENE_DYNLL1	0.134967671986321	-0.0022546066626574	2.52801958386772	0.0117416587906046	0.0380989903350856	-3.17527431228903	Heart_Atrial_Appendage	1	0.0380989903350856
Brain_Anterior_cingulate_cortex_BA24_GENE_SIRT2	-0.143582570359995	0.00344984363371647	-2.52801792764502	0.0117417135480643	0.0380989903350856	-3.17527830324949	Brain_Anterior_cingulate_cortex_BA24	1	0.0380989903350856
Brain_Caudate_basal_ganglia_GENE_C1QTNF3	0.068011182651741	-0.0032357188159161	2.52801569496378	0.0117417873645549	0.0380989903350856	-3.17528368328432	Brain_Caudate_basal_ganglia	1	0.0380989903350856
Heart_Atrial_Appendage_GENE_RPL35	0.0950532703059056	-0.00252770470948564	2.52799998505026	0.0117423067744554	0.0380995958190726	-3.17532153892983	Heart_Atrial_Appendage	1	0.0380995958190726
Brain_Frontal_Cortex_BA9_GENE_CCNB1	-0.18174122941878	0.00673304480496207	-2.52798889482664	0.0117426734579023	0.0380995958190726	-3.17534826252695	Brain_Frontal_Cortex_BA9	1	0.0380995958190726
Brain_Hippocampus_GENE_TCEANC	0.020302977501121	-0.000571882377394486	2.52798172179802	0.0117429106299467	0.0380995958190726	-3.17536554698007	Brain_Hippocampus	1	0.0380995958190726
Brain_Hippocampus_GENE_ENSG00000272076	0.0963186029968588	-0.00210566622161172	2.52789233874909	0.0117458663861058	0.0381072545199567	-3.17558092438642	Brain_Hippocampus	1	0.0381072545199567
Brain_Nucleus_accumbens_basal_ganglia_GENE_IVNS1ABP	-0.0982858230588861	-0.000992596803108734	-2.52789145145085	0.0117458957309727	0.0381072545199567	-3.17558306238307	Brain_Nucleus_accumbens_basal_ganglia	1	0.0381072545199567
Brain_Amygdala_GENE_RN7SL477P	-0.0886799278358151	-1.93471329917229e-06	-2.5278577449656	0.0117470105254346	0.038109307894772	-3.17566427957505	Brain_Amygdala	1	0.038109307894772
Heart_Atrial_Appendage_GENE_RPS12P31	-0.0813270374755459	0.00305734391077009	-2.52785342988896	0.0117471532473027	0.038109307894772	-3.17567467685698	Heart_Atrial_Appendage	1	0.038109307894772
Brain_Putamen_basal_ganglia_GENE_S1PR4	-0.12410411457882	0.00324155854141894	-2.5278162258132	0.0117483838421832	0.0381121200605967	-3.17576432026247	Brain_Putamen_basal_ganglia	1	0.0381121200605967
Brain_Frontal_Cortex_BA9_GENE_CEND1	-0.140010773227657	0.00483539206385707	-2.52780833864391	0.0117486447398914	0.0381121200605967	-3.17578332427045	Brain_Frontal_Cortex_BA9	1	0.0381121200605967
Heart_Left_Ventricle_GENE_ING5	-0.055304001605904	0.000947227303315088	-2.52778887115957	0.0117492887220115	0.0381125966201841	-3.17583023061411	Heart_Left_Ventricle	1	0.0381125966201841
Brain_Substantia_nigra_GENE_ENSG00000280339	0.222295082340315	-0.00604437906854866	2.52778501460887	0.0117494162999861	0.0381125966201841	-3.17583952282028	Brain_Substantia_nigra	1	0.0381125966201841
Heart_Atrial_Appendage_GENE_BCO2	-0.203407092191505	-0.00116830455890808	-2.52775536685225	0.0117503971141115	0.0381147649931101	-3.17591095745282	Heart_Atrial_Appendage	1	0.0381147649931101
Brain_Substantia_nigra_GENE_NRSN1	0.23970958449372	-0.0124917496242012	2.52772338692457	0.011751455163306	0.038117183771508	-3.17598801040528	Brain_Substantia_nigra	1	0.038117183771508
Brain_Frontal_Cortex_BA9_GENE_PPP1R9B	-0.177045798551969	0.00763704850199693	-2.52765055163368	0.0117538652198563	0.0381239876946633	-3.17616349737332	Brain_Frontal_Cortex_BA9	1	0.0381239876946633
Brain_Frontal_Cortex_BA9_GENE_TMEM200B	0.0659170558803321	0.00137955621087892	2.5276283689828	0.0117545993118365	0.0381253553630701	-3.1762169425456	Brain_Frontal_Cortex_BA9	1	0.0381253553630701
Brain_Frontal_Cortex_BA9_GENE_TMEM104	0.0797420515646325	0.0011031435981281	2.52752999563288	0.0117578552791995	0.0381349022966764	-3.17645395020498	Brain_Frontal_Cortex_BA9	1	0.0381349022966764
Brain_Cerebellar_Hemisphere_GENE_CYB561	0.0912809325304851	-0.000319611400915786	2.527486084008	0.011759308927842	0.0381386033181847	-3.17655974212211	Brain_Cerebellar_Hemisphere	1	0.0381386033181847
Brain_Frontal_Cortex_BA9_GENE_SEC61A1	0.177191944333026	-0.00599301837096217	2.5274276166279	0.0117612446776889	0.038143867685351	-3.17670059898812	Brain_Frontal_Cortex_BA9	1	0.038143867685351
Heart_Atrial_Appendage_GENE_GNG12	0.125187658326843	0.000933795556609474	2.52740493862462	0.0117619955818807	0.0381449048088157	-3.17675523291172	Heart_Atrial_Appendage	1	0.0381449048088157
Brain_Hippocampus_GENE_ENSG00000271830	0.134009407298485	0.00230006945281026	2.5273990779116	0.0117621896461969	0.0381449048088157	-3.17676935196699	Brain_Hippocampus	1	0.0381449048088157
Brain_Caudate_basal_ganglia_GENE_DAB2IP	0.0848735592580562	-0.00165847258045777	2.52734922251646	0.0117638406105001	0.0381492450508412	-3.17688945740432	Brain_Caudate_basal_ganglia	1	0.0381492450508412
Heart_Atrial_Appendage_GENE_KCNJ3	0.0811569156343628	-0.000205396448550413	2.52732527442818	0.0117646337261023	0.038150803197683	-3.17694714934688	Heart_Atrial_Appendage	1	0.038150803197683
Brain_Nucleus_accumbens_basal_ganglia_GENE_RRM1	0.090805248061499	-0.00442376445467151	2.52727949364826	0.0117661500316966	0.0381546156591094	-3.17705743566709	Brain_Nucleus_accumbens_basal_ganglia	1	0.0381546156591094
Brain_Frontal_Cortex_BA9_GENE_IFT57	-0.0880056341921809	0.00258412016330361	-2.527270898717	0.0117664347238634	0.0381546156591094	-3.17707814071805	Brain_Frontal_Cortex_BA9	1	0.0381546156591094
Heart_Left_Ventricle_GENE_CBLL1.AS1	-0.114432632994808	-0.00165443584983841	-2.52723626373113	0.0117675820096836	0.0381573219641717	-3.17716157514391	Heart_Left_Ventricle	1	0.0381573219641717
Brain_Hippocampus_GENE_SGSH	0.0472537850481225	-0.00156336925144382	2.52721654348086	0.0117682352885092	0.0381584121708275	-3.17720908001321	Brain_Hippocampus	1	0.0381584121708275
Heart_Atrial_Appendage_GENE_SLC25A25	0.168474617126977	-0.00698194111254351	2.52720723605356	0.0117685436297333	0.0381584121708275	-3.17723150090701	Heart_Atrial_Appendage	1	0.0381584121708275
Heart_Atrial_Appendage_GENE_ENSG00000277151	-0.0154567377536521	0.000727132628954107	-2.52717538269863	0.0117695989383781	0.0381600497448004	-3.17730823263785	Heart_Atrial_Appendage	1	0.0381600497448004
Brain_Hypothalamus_GENE_ERCC6	-0.0346664468051457	0.000834724096267728	-2.52716992607152	0.0117697797260754	0.0381600497448004	-3.17732137704366	Brain_Hypothalamus	1	0.0381600497448004
Heart_Atrial_Appendage_GENE_ENSG00000277135	-0.269154352779549	0.00729582672669474	-2.52713908017344	0.0117708017516191	0.0381600497448004	-3.17739568084881	Heart_Atrial_Appendage	1	0.0381600497448004
Brain_Substantia_nigra_GENE_GNAI3	0.0736178216051516	-0.00258805016492451	2.52713811629099	0.0117708336894705	0.0381600497448004	-3.17739800270344	Brain_Substantia_nigra	1	0.0381600497448004
Brain_Anterior_cingulate_cortex_BA24_GENE_H1.9P	-0.0865414964361003	0.00480901992226469	-2.52713698872004	0.0117708710511713	0.0381600497448004	-3.17740071885928	Brain_Anterior_cingulate_cortex_BA24	1	0.0381600497448004
Brain_Nucleus_accumbens_basal_ganglia_GENE_KHDC3L	-0.179814282513773	-3.94645365599866e-05	-2.52713536141221	0.0117709249716789	0.0381600497448004	-3.17740463880696	Brain_Nucleus_accumbens_basal_ganglia	1	0.0381600497448004
Brain_Anterior_cingulate_cortex_BA24_GENE_BOLA3.AS1	-0.0564704089925102	0.00090721171232408	-2.52709146165639	0.0117723796638789	0.038163339796571	-3.17751038599834	Brain_Anterior_cingulate_cortex_BA24	1	0.038163339796571
Heart_Left_Ventricle_GENE_INPP5D	0.0526411103769646	0.00154927223515667	2.52708585949033	0.0117725653125703	0.038163339796571	-3.17752388055308	Heart_Left_Ventricle	1	0.038163339796571
Brain_Anterior_cingulate_cortex_BA24_GENE_ENSG00000236710	-0.107661111315966	0.00289078325283361	-2.52707032259088	0.0117730801993728	0.0381639950740905	-3.17756130584212	Brain_Anterior_cingulate_cortex_BA24	1	0.0381639950740905
Brain_Frontal_Cortex_BA9_GENE_AMER3	-0.150892386630808	0.00508342988220036	-2.52704102677738	0.0117740511057138	0.0381654105825626	-3.17763187299672	Brain_Frontal_Cortex_BA9	1	0.0381654105825626
Brain_Cerebellar_Hemisphere_GENE_RAP1B	-0.0768248137863087	0.00132865925022942	-2.52703808904901	0.0117741484702804	0.0381654105825626	-3.17763894929254	Brain_Cerebellar_Hemisphere	1	0.0381654105825626
Brain_Caudate_basal_ganglia_GENE_ABHD11	-0.0437185858801622	-0.000602548786315372	-2.52702883611729	0.0117744551430961	0.0381654105825626	-3.17766123737332	Brain_Caudate_basal_ganglia	1	0.0381654105825626
Brain_Putamen_basal_ganglia_GENE_ENSG00000270681	-0.185651326011421	-0.00206628948446105	-2.52700941571101	0.0117750988228074	0.0381664831903301	-3.17770801618868	Brain_Putamen_basal_ganglia	1	0.0381664831903301
Heart_Left_Ventricle_GENE_SELENOK	0.0762969169460314	-0.00395388135804931	2.52695599545282	0.0117768695721379	0.0381697964945135	-3.17783669018135	Heart_Left_Ventricle	1	0.0381697964945135
Brain_Substantia_nigra_GENE_ENSG00000261332	-0.0609893864353687	0.00113887344189371	-2.52694246343356	0.0117773181626701	0.0381697964945135	-3.1778692844906	Brain_Substantia_nigra	1	0.0381697964945135
Heart_Left_Ventricle_GENE_ENSG00000279716	0.114960929350447	-0.00146649574457985	2.52694099865	0.0117773667215994	0.0381697964945135	-3.17787281267573	Heart_Left_Ventricle	1	0.0381697964945135
Brain_Putamen_basal_ganglia_GENE_ZNF441	0.289365008348989	-0.0131631247977191	2.52694083270436	0.0117773722228622	0.0381697964945135	-3.17787321238448	Brain_Putamen_basal_ganglia	1	0.0381697964945135
Brain_Hippocampus_GENE_ENSG00000287887	-0.0286390555680988	0.001064921662478	-2.52692791117373	0.0117778005914427	0.038170171050715	-3.17790433604294	Brain_Hippocampus	1	0.038170171050715
Brain_Amygdala_GENE_ENSG00000226084	0.173252225364801	-0.00116725641782366	2.52689889794725	0.0117787624749305	0.0381722745867856	-3.17797421866441	Brain_Amygdala	1	0.0381722745867856
Brain_Anterior_cingulate_cortex_BA24_GENE_RPL17P50	-0.241095791635452	0.0084600966103124	-2.52687865422018	0.0117794336621659	0.0381734359560957	-3.17802297819301	Brain_Anterior_cingulate_cortex_BA24	1	0.0381734359560957
Heart_Atrial_Appendage_GENE_ENSG00000260947	-0.0578071458180008	0.000498494751368139	-2.52683641715457	0.0117808341550745	0.0381769606510366	-3.17812471017785	Heart_Atrial_Appendage	1	0.0381769606510366
Brain_Caudate_basal_ganglia_GENE_RYR1	-0.107321946383717	0.00297863438052355	-2.52676644954191	0.0117831544608384	0.0381832013394305	-3.1782932301646	Brain_Caudate_basal_ganglia	1	0.0381832013394305
Brain_Cerebellar_Hemisphere_GENE_ANXA6	0.082735507496598	-0.0023866674321366	2.52675947587358	0.0117833857478634	0.0381832013394305	-3.1783100262931	Brain_Cerebellar_Hemisphere	1	0.0381832013394305
Brain_Substantia_nigra_GENE_KDELR1	0.122057854592144	-0.00139543457394537	2.52669916121878	0.011785386297821	0.0381886698837065	-3.17845529266813	Brain_Substantia_nigra	1	0.0381886698837065
Heart_Left_Ventricle_GENE_TCERG1	0.0472466767313403	-0.00261079707078136	2.52663622698769	0.0117874740573345	0.0381944207187575	-3.1786068646175	Heart_Left_Ventricle	1	0.0381944207187575
Heart_Left_Ventricle_GENE_ENSG00000269068	0.121638589215422	-0.00425409503698483	2.52658667083518	0.0117891182483063	0.0381984077258494	-3.17872621396317	Heart_Left_Ventricle	1	0.0381984077258494
Heart_Atrial_Appendage_GENE_ENSG00000289031	-0.0804731017890979	0.00326646600703132	-2.52658027163607	0.0117893305779898	0.0381984077258494	-3.1787416254091	Heart_Atrial_Appendage	1	0.0381984077258494
Brain_Frontal_Cortex_BA9_GENE_CKB	-0.202981748457875	0.00602990730119942	-2.52637773337491	0.0117960526896331	0.0382191539909908	-3.1792293866637	Brain_Frontal_Cortex_BA9	1	0.0382191539909908
Brain_Frontal_Cortex_BA9_GENE_LATS2	0.068753937943651	-0.00193564160260156	2.52636847705369	0.0117963599822719	0.0382191539909908	-3.17925167721752	Brain_Frontal_Cortex_BA9	1	0.0382191539909908
Brain_Frontal_Cortex_BA9_GENE_ENSG00000288045	0.192822995342505	-0.00550312686705064	2.52633872127284	0.0117973478670448	0.0382213398518449	-3.17932333287987	Brain_Frontal_Cortex_BA9	1	0.0382213398518449
Brain_Caudate_basal_ganglia_GENE_CPP	0.0438847010607414	-0.001284846063635	2.5262994226614	0.0117986526842404	0.0382236568268882	-3.17941796761509	Brain_Caudate_basal_ganglia	1	0.0382236568268882
Brain_Frontal_Cortex_BA9_GENE_CANX	0.147467871349513	-0.00596419976488401	2.52629831404679	0.0117986894950208	0.0382236568268882	-3.179420637242	Brain_Frontal_Cortex_BA9	1	0.0382236568268882
Brain_Nucleus_accumbens_basal_ganglia_GENE_FOXD4L1	0.116434775440753	0.000596285876024943	2.52626502905543	0.0117997947476658	0.0382259001219996	-3.17950078945796	Brain_Nucleus_accumbens_basal_ganglia	1	0.0382259001219996
Brain_Hypothalamus_GENE_CREBL2	-0.134088243076293	0.0041680066942539	-2.52625859353199	0.0118000084545809	0.0382259001219996	-3.17951628645772	Brain_Hypothalamus	1	0.0382259001219996
Brain_Substantia_nigra_GENE_CUX1	-0.0471594909388084	0.00256351002890073	-2.5261980642324	0.0118020186428636	0.0382313971582521	-3.17966204156304	Brain_Substantia_nigra	1	0.0382313971582521
Brain_Nucleus_accumbens_basal_ganglia_GENE_NDUFA1	0.0848968866030653	0.00215415471024063	2.52615079179387	0.0118035887803189	0.038235468442164	-3.17977587165348	Brain_Nucleus_accumbens_basal_ganglia	1	0.038235468442164
Heart_Atrial_Appendage_GENE_DUOXA2	-0.0293090945564494	0.000391685015120043	-2.52611045752922	0.0118049286156199	0.0382387935099507	-3.17987299326097	Heart_Atrial_Appendage	1	0.0382387935099507
Brain_Anterior_cingulate_cortex_BA24_GENE_IGLV1.44	0.268001263218207	-0.00569779606358997	2.52608436920107	0.0118057952972944	0.0382404871045612	-3.17993581101286	Brain_Anterior_cingulate_cortex_BA24	1	0.0382404871045612
Brain_Anterior_cingulate_cortex_BA24_GENE_CHST12	-0.0973776356658613	0.00363178924883853	-2.52607378443754	0.0118061469503962	0.0382404871045612	-3.17996129774884	Brain_Anterior_cingulate_cortex_BA24	1	0.0382404871045612
Heart_Atrial_Appendage_GENE_PLAA	0.0796082944026077	-0.00377262402462364	2.52605780603676	0.0118066778116599	0.0382404871045612	-3.17999977146547	Heart_Atrial_Appendage	1	0.0382404871045612
Brain_Frontal_Cortex_BA9_GENE_ARRDC3	0.369605250385539	-0.0220130667347581	2.52605698909014	0.0118067049542027	0.0382404871045612	-3.18000173855034	Brain_Frontal_Cortex_BA9	1	0.0382404871045612
Heart_Atrial_Appendage_GENE_MAPT	0.0598005302153048	-0.00267913778743098	2.52604467198672	0.0118071141890208	0.0382407975756519	-3.18003139621196	Heart_Atrial_Appendage	1	0.0382407975756519
Brain_Caudate_basal_ganglia_GENE_GP1BA	0.118281663414468	-0.000353921104956983	2.52602303899308	0.0118078329741096	0.0382421105728712	-3.18008348474051	Brain_Caudate_basal_ganglia	1	0.0382421105728712
Brain_Cerebellar_Hemisphere_GENE_RABIF	-0.167253004295726	0.00441026043473186	-2.52599312107934	0.011808827100843	0.0382443152276247	-3.18015552121384	Brain_Cerebellar_Hemisphere	1	0.0382443152276247
Brain_Substantia_nigra_GENE_MYOM2	0.0398515090308501	-1.59895256391582e-05	2.52597500421635	0.0118094291328029	0.0382452499526982	-3.18019914266445	Brain_Substantia_nigra	1	0.0382452499526982
Brain_Anterior_cingulate_cortex_BA24_GENE_ENSG00000272156	-0.0840213880233518	0.00504326998992735	-2.52595466101742	0.0118101051794924	0.0382464243210929	-3.18024812428166	Brain_Anterior_cingulate_cortex_BA24	1	0.0382464243210929
Brain_Caudate_basal_ganglia_GENE_ERGIC3	-0.0700949827903079	0.00287432238948359	-2.52589299222256	0.0118121547717284	0.0382520466664314	-3.18039660581664	Brain_Caudate_basal_ganglia	1	0.0382520466664314
Heart_Left_Ventricle_GENE_ZNF211	-0.0687947834628958	0.00156351471859201	-2.52586592111547	0.0118130545929633	0.0382539454361417	-3.1804617844952	Heart_Left_Ventricle	1	0.0382539454361417
Heart_Atrial_Appendage_GENE_ENSG00000230149	-0.105154890997068	0.000616990072213949	-2.52578644572581	0.0118156966414115	0.0382614857700392	-3.1806531321979	Heart_Atrial_Appendage	1	0.0382614857700392
Brain_Amygdala_GENE_ENSG00000267868	-0.170934167664119	0.00188720544593637	-2.52574537349727	0.0118170622362729	0.0382648924125757	-3.18075201681375	Brain_Amygdala	1	0.0382648924125757
Heart_Atrial_Appendage_GENE_A1BG	0.136231295028874	-0.00233489301063903	2.52568465628586	0.0118190812567615	0.0382704146791938	-3.18089819539125	Heart_Atrial_Appendage	1	0.0382704146791938
Brain_Frontal_Cortex_BA9_GENE_LINC02606	0.0857406263014356	-2.5314515106327e-05	2.52567267640975	0.0118194796580475	0.0382706891955373	-3.18092703691057	Brain_Frontal_Cortex_BA9	1	0.0382706891955373
Brain_Caudate_basal_ganglia_GENE_RIPOR3	-0.0736081035082106	0.00237981183246716	-2.52562625151311	0.0118210236715026	0.0382746730149151	-3.18103880346145	Brain_Caudate_basal_ganglia	1	0.0382746730149151
Brain_Frontal_Cortex_BA9_GENE_TMEM145	-0.130433749309292	0.00388301805595601	-2.52557095536235	0.0118228629618792	0.0382796126591895	-3.18117192467257	Brain_Frontal_Cortex_BA9	1	0.0382796126591895
Heart_Left_Ventricle_GENE_MBD2	0.0572609600785379	0.000915310513136424	2.52555323397951	0.0118234524739119	0.0382805056642749	-3.18121458693026	Heart_Left_Ventricle	1	0.0382805056642749
Brain_Nucleus_accumbens_basal_ganglia_GENE_CRACDL	-0.0904124350226334	0.00240076751607788	-2.52552488935062	0.0118243954286939	0.0382825429246413	-3.18128282286304	Brain_Nucleus_accumbens_basal_ganglia	1	0.0382825429246413
Heart_Atrial_Appendage_GENE_ENHO	-0.182577082587708	0.00267689696035959	-2.52547907391844	0.0118259197347244	0.038286462203888	-3.18139311585459	Heart_Atrial_Appendage	1	0.038286462203888
Heart_Atrial_Appendage_GENE_TIAL1	-0.038923058609579	0.00193720125738078	-2.52544447679259	0.0118270709169764	0.0382891733175071	-3.18147640135432	Heart_Atrial_Appendage	1	0.0382891733175071
Brain_Frontal_Cortex_BA9_GENE_SLC8A2	-0.310625970341406	0.00653966875386999	-2.52541151597336	0.0118281677455652	0.0382917083264136	-3.18155574674398	Brain_Frontal_Cortex_BA9	1	0.0382917083264136
Brain_Frontal_Cortex_BA9_GENE_ADPGK	0.0455409147629518	-0.000809221920705016	2.52530495693202	0.0118317143018891	0.0383021735729122	-3.18181225555379	Brain_Frontal_Cortex_BA9	1	0.0383021735729122
Brain_Caudate_basal_ganglia_GENE_KITLG	-0.0699695874246152	-0.00223372011565062	-2.52527800521542	0.011832611473478	0.0383040617807081	-3.18187713202171	Brain_Caudate_basal_ganglia	1	0.0383040617807081
Brain_Frontal_Cortex_BA9_GENE_GABARAPL1	-0.222742549537308	0.00368234857666583	-2.52525544450825	0.0118333625231918	0.0383045291181854	-3.18193143820935	Brain_Frontal_Cortex_BA9	1	0.0383045291181854
Brain_Hippocampus_GENE_TTLL13P	-0.0329596507026099	0.000589275838096471	-2.52524945934915	0.0118335617772529	0.0383045291181854	-3.18194584508832	Brain_Hippocampus	1	0.0383045291181854
Brain_Nucleus_accumbens_basal_ganglia_GENE_ZNF407.AS1	0.0832888769939896	-0.00513733106496482	2.52524538142796	0.0118336975384868	0.0383045291181854	-3.18195566103501	Brain_Nucleus_accumbens_basal_ganglia	1	0.0383045291181854
Brain_Nucleus_accumbens_basal_ganglia_GENE_FSTL3	-0.0968247425374983	-0.00249186126363918	-2.52523425662765	0.0118340679098765	0.038304711907332	-3.18198243941563	Brain_Nucleus_accumbens_basal_ganglia	1	0.038304711907332
Brain_Cerebellar_Hemisphere_GENE_ENSG00000256591	-0.137166592177937	0.00279118456268514	-2.52519136162094	0.0118354960844287	0.0383083185111976	-3.18208569042092	Brain_Cerebellar_Hemisphere	1	0.0383083185111976
Brain_Caudate_basal_ganglia_GENE_GLIS2	0.249239660277479	-0.00900370736817019	2.52514607695007	0.011837003988327	0.0383118697851816	-3.18219469164044	Brain_Caudate_basal_ganglia	1	0.0383118697851816
Heart_Atrial_Appendage_GENE_ENSG00000267801	-0.105565255318251	-0.00176022659893685	-2.52513955468503	0.011837221182931	0.0383118697851816	-3.18221039072147	Heart_Atrial_Appendage	1	0.0383118697851816
Brain_Nucleus_accumbens_basal_ganglia_GENE_TLCD1	0.253797111534987	-0.00504908404418056	2.52512650806609	0.0118376556523328	0.0383122598117672	-3.18224179379267	Brain_Nucleus_accumbens_basal_ganglia	1	0.0383122598117672
Brain_Anterior_cingulate_cortex_BA24_GENE_IGKC	0.699380943204218	-0.0049331624444369	2.52511270154978	0.0118381154427486	0.0383127317662837	-3.182275025756	Brain_Anterior_cingulate_cortex_BA24	1	0.0383127317662837
Heart_Left_Ventricle_GENE_PHACTR1	-0.0565024030565186	0.00149894932229415	-2.52507025803709	0.011839529013912	0.0383162904182267	-3.18237718519132	Heart_Left_Ventricle	1	0.0383162904182267
Brain_Caudate_basal_ganglia_GENE_EIF3F	0.0705035469710044	0.00243037996605748	2.52503646010669	0.0118406547533375	0.0383179861258262	-3.18245853393808	Brain_Caudate_basal_ganglia	1	0.0383179861258262
Brain_Substantia_nigra_GENE_ARHGEF25	-0.0977185943223601	0.00389220423342526	-2.52502566061204	0.0118410144823168	0.0383179861258262	-3.18248452717983	Brain_Substantia_nigra	1	0.0383179861258262
Brain_Hippocampus_GENE_IL1RL1	-0.42442351248927	0.00229234101358791	-2.52502176325945	0.0118411443047286	0.0383179861258262	-3.18249390766871	Brain_Hippocampus	1	0.0383179861258262
Brain_Frontal_Cortex_BA9_GENE_ATOH7	-0.259619598363861	0.00459807679506814	-2.52500131346768	0.0118418255164139	0.0383179861258262	-3.18254312778359	Brain_Frontal_Cortex_BA9	1	0.0383179861258262
Brain_Hypothalamus_GENE_CCNL1	0.10305179568734	-0.00121967040486597	2.52500074239095	0.0118418445402931	0.0383179861258262	-3.18254450228895	Brain_Hypothalamus	1	0.0383179861258262
Heart_Left_Ventricle_GENE_ENSG00000264304	0.0534631533144997	-0.000941577646667574	2.52499796574286	0.0118419370372141	0.0383179861258262	-3.18255118530535	Heart_Left_Ventricle	1	0.0383179861258262
Heart_Left_Ventricle_GENE_SGCE	0.0376804317508075	0.000290236511680083	2.5249667423363	0.0118429772092785	0.0383203357699953	-3.18262633532743	Heart_Left_Ventricle	1	0.0383203357699953
Brain_Anterior_cingulate_cortex_BA24_GENE_ATP13A4	0.0729510564728593	-0.000242034543914384	2.52493374753266	0.0118440764816922	0.0383228765155627	-3.18270574784819	Brain_Anterior_cingulate_cortex_BA24	1	0.0383228765155627
Heart_Atrial_Appendage_GENE_OVGP1	-0.101906162614056	0.00640451185326331	-2.52489456054712	0.0118453821739902	0.0383260850040482	-3.18280006251318	Heart_Atrial_Appendage	1	0.0383260850040482
Brain_Hypothalamus_GENE_DDX21	0.127832848595922	-0.00642793675033502	2.52487076323799	0.0118461751518216	0.0383276344635296	-3.1828573368316	Brain_Hypothalamus	1	0.0383276344635296
Brain_Nucleus_accumbens_basal_ganglia_GENE_LNCOC1	0.0849031526351766	-0.00503639254534337	2.52484657957962	0.0118469810520012	0.0383292256492722	-3.18291554045833	Brain_Nucleus_accumbens_basal_ganglia	1	0.0383292256492722
Brain_Putamen_basal_ganglia_GENE_RAB6B	-0.0705727137185757	-0.00150855343082277	-2.52480928926626	0.0118482238160285	0.0383322301241403	-3.18300528724644	Brain_Putamen_basal_ganglia	1	0.0383322301241403
Brain_Anterior_cingulate_cortex_BA24_GENE_PIH1D1	-0.0567066155600924	0.00142548130906629	-2.52479764025679	0.0118486120631268	0.0383324699180581	-3.18303332271168	Brain_Anterior_cingulate_cortex_BA24	1	0.0383324699180581
Heart_Atrial_Appendage_GENE_ENSG00000276934	0.0802551705851303	-0.00260826453086116	2.52474161842829	0.0118504793594941	0.0383374945726498	-3.1831681476917	Heart_Atrial_Appendage	1	0.0383374945726498
Heart_Atrial_Appendage_GENE_CSTA	0.0750346804018282	-0.0012589984757744	2.52472960064966	0.0118508799651942	0.0383377741945526	-3.18319706990786	Heart_Atrial_Appendage	1	0.0383377741945526
Brain_Hypothalamus_GENE_IFT52	-0.0418989575975791	-0.000311671305852878	-2.52469841410891	0.0118519196066608	0.0383401210371032	-3.18327212340676	Brain_Hypothalamus	1	0.0383401210371032
Brain_Amygdala_GENE_MTCO1P53	0.366492775506239	-0.00353678759795147	2.52466188381261	0.0118531374918781	0.0383430443458606	-3.18336003603074	Brain_Amygdala	1	0.0383430443458606
Brain_Putamen_basal_ganglia_GENE_ENSG00000272799	0.0988457966581795	-0.00196719749896465	2.52457732638651	0.0118559569826606	0.0383511483055908	-3.18356352441765	Brain_Putamen_basal_ganglia	1	0.0383511483055908
Brain_Caudate_basal_ganglia_GENE_DNAJC16	-0.0440259777489266	0.000742604175530215	-2.524555518663	0.011856684238168	0.0383524841408923	-3.18361600386687	Brain_Caudate_basal_ganglia	1	0.0383524841408923
Brain_Substantia_nigra_GENE_ENSG00000249626	0.139985484936387	-0.00174792951066038	2.52452680033124	0.0118576420128074	0.038354317783235	-3.18368511275407	Brain_Substantia_nigra	1	0.038354317783235
Heart_Atrial_Appendage_GENE_ENSG00000233223	-0.104047386235779	0.00272082036696981	-2.52451967300306	0.011857879724392	0.038354317783235	-3.18370226410902	Heart_Atrial_Appendage	1	0.038354317783235
Brain_Amygdala_GENE_CBX4	-0.0868820054077265	-0.00196240250554019	-2.5244449554456	0.0118603719692173	0.0383613621358049	-3.18388206319036	Brain_Amygdala	1	0.0383613621358049
Brain_Frontal_Cortex_BA9_GENE_CYP2R1	0.0232495348799659	-0.000244657079340632	2.52441277785055	0.0118614454138916	0.0383638172484394	-3.18395949321576	Brain_Frontal_Cortex_BA9	1	0.0383638172484394
Brain_Substantia_nigra_GENE_TIA1	-0.137662707972497	0.00179403424503953	-2.52435523903356	0.0118633651243486	0.0383690092603765	-3.18409794839599	Brain_Substantia_nigra	1	0.0383690092603765
Brain_Cerebellar_Hemisphere_GENE_HACD3	-0.159615635160807	0.00288839363436998	-2.52432773338502	0.0118642829133977	0.038370960625377	-3.18416413392177	Brain_Cerebellar_Hemisphere	1	0.038370960625377
Heart_Atrial_Appendage_GENE_ZNF91	-0.0368062034190936	0.00185297617057446	-2.5242962914549	0.011865332122837	0.038373336909932	-3.18423979027063	Heart_Atrial_Appendage	1	0.038373336909932
Brain_Hippocampus_GENE_H2BC21	-0.0664857019813596	0.00120984144341607	-2.52424667519868	0.0118669879728557	0.038377674935776	-3.18435917625932	Brain_Hippocampus	1	0.038377674935776
Brain_Anterior_cingulate_cortex_BA24_GENE_DLK2	-0.144888652957526	0.00105874406622607	-2.52422733133702	0.0118676335938255	0.0383787457515062	-3.18440572058599	Brain_Anterior_cingulate_cortex_BA24	1	0.0383787457515062
Brain_Frontal_Cortex_BA9_GENE_ASB13	-0.137954599933017	0.0037791310528328	-2.52421024821809	0.0118682037861853	0.0383795725883297	-3.18444682492566	Brain_Frontal_Cortex_BA9	1	0.0383795725883297
Brain_Frontal_Cortex_BA9_GENE_ENSG00000289338	-0.181463907008215	0.00783518367493949	-2.52416452874033	0.0118697299093733	0.0383834906026342	-3.18455683095663	Brain_Frontal_Cortex_BA9	1	0.0383834906026342
Heart_Atrial_Appendage_GENE_ELMOD1	0.090504026751465	-0.00249836687552575	2.52414522816775	0.0118703742178237	0.0383845569349071	-3.18460326964696	Heart_Atrial_Appendage	1	0.0383845569349071
Brain_Nucleus_accumbens_basal_ganglia_GENE_AIRE	0.131023003951614	-0.00688843068845385	2.52408317521134	0.0118724459341292	0.0383902388163102	-3.18475257157321	Brain_Nucleus_accumbens_basal_ganglia	1	0.0383902388163102
Brain_Caudate_basal_ganglia_GENE_H2BC12	-0.17574244932026	-0.00182006313851023	-2.52405440366827	0.0118734066175032	0.0383910258301512	-3.18482179585443	Brain_Caudate_basal_ganglia	1	0.0383910258301512
Brain_Anterior_cingulate_cortex_BA24_GENE_H6PD	0.0692193653841629	-0.00139165138653948	2.52405239852011	0.0118734735720844	0.0383910258301512	-3.1848266202085	Brain_Anterior_cingulate_cortex_BA24	1	0.0383910258301512
Brain_Putamen_basal_ganglia_GENE_CARF	-0.0247427909078726	0.000741958061552229	-2.52404761958176	0.0118736331485867	0.0383910258301512	-3.18483811824204	Brain_Putamen_basal_ganglia	1	0.0383910258301512
Brain_Caudate_basal_ganglia_GENE_FASTKD1	-0.0452396894779266	0.00257412467966501	-2.52391587566378	0.0118780330425888	0.0384042344369938	-3.18515508319476	Brain_Caudate_basal_ganglia	1	0.0384042344369938
Brain_Substantia_nigra_GENE_ARL2	0.145671223655338	-0.00118771823765736	2.52387209182965	0.0118794956262775	0.038407945639811	-3.18526041989423	Brain_Substantia_nigra	1	0.038407945639811
Brain_Substantia_nigra_GENE_TBC1D25	-0.0565851482798653	0.000425691142332241	-2.52372520253133	0.0118844035817206	0.0384227956832926	-3.18561379833213	Brain_Substantia_nigra	1	0.0384227956832926
Brain_Cerebellar_Hemisphere_GENE_FLNA	-0.13712360531916	0.00444979448763376	-2.5237134781882	0.0118847954003509	0.0384230444592402	-3.18564200326547	Brain_Cerebellar_Hemisphere	1	0.0384230444592402
Heart_Atrial_Appendage_GENE_RIOK1	0.148640557870048	-0.00392915260879097	2.52367329482847	0.0118861383848103	0.038426368219722	-3.18573867030988	Heart_Atrial_Appendage	1	0.038426368219722
Brain_Cerebellar_Hemisphere_GENE_RHOBTB3	0.14125454694234	-0.00301768196253112	2.52364082840116	0.011887223557065	0.0384281999854943	-3.18581677202824	Brain_Cerebellar_Hemisphere	1	0.0384281999854943
Brain_Amygdala_GENE_ELAVL2	-0.0539867321405685	0.00047851020895425	-2.52363749984949	0.0118873348170292	0.0384281999854943	-3.18582477918593	Brain_Amygdala	1	0.0384281999854943
Brain_Frontal_Cortex_BA9_GENE_ENSG00000272944	-0.243149552131597	0.00387283233127162	-2.52359315068041	0.0118888173179866	0.0384310498495666	-3.18593146448013	Brain_Frontal_Cortex_BA9	1	0.0384310498495666
Heart_Left_Ventricle_GENE_COA5	-0.129961173243542	0.00191627681904292	-2.52359228482654	0.011888846263326	0.0384310498495666	-3.18593354733907	Heart_Left_Ventricle	1	0.0384310498495666
Brain_Frontal_Cortex_BA9_GENE_NPR1	0.256935750133412	-0.00842814568818113	2.52355282284371	0.0118901655368154	0.0384338851276172	-3.18602847456384	Brain_Frontal_Cortex_BA9	1	0.0384338851276172
Brain_Nucleus_accumbens_basal_ganglia_GENE_ERCC5	-0.0647906194206719	0.00190483555931071	-2.52354720708868	0.0118903532905383	0.0384338851276172	-3.18604198334753	Brain_Nucleus_accumbens_basal_ganglia	1	0.0384338851276172
Brain_Cerebellar_Hemisphere_GENE_ENSG00000286939	0.151127428901659	-0.00489893688195132	2.52346904374404	0.0118929668297245	0.0384413147643267	-3.18623000340624	Brain_Cerebellar_Hemisphere	1	0.0384413147643267
Brain_Substantia_nigra_GENE_KIZ	0.0834467880827319	0.000606928184393721	2.52338496455905	0.0118957787463795	0.0384482815584587	-3.18643224752608	Brain_Substantia_nigra	1	0.0384482815584587
Heart_Atrial_Appendage_GENE_RNF7	0.0627705263055214	-0.00199047995336547	2.52337786263336	0.0118960162879195	0.0384482815584587	-3.18644933020071	Heart_Atrial_Appendage	1	0.0384482815584587
Brain_Substantia_nigra_GENE_NIPSNAP2	-0.148406442720085	0.00365815788902235	-2.52337497061892	0.0118961130197323	0.0384482815584587	-3.18645628651768	Brain_Substantia_nigra	1	0.0384482815584587
Heart_Atrial_Appendage_GENE_FOXO1	-0.124522444271094	0.00616785783072754	-2.52336691325461	0.0118963825253444	0.0384482815584587	-3.18647566728584	Heart_Atrial_Appendage	1	0.0384482815584587
Brain_Caudate_basal_ganglia_GENE_NCK1	-0.0496868721337714	0.000605618873329875	-2.52335028867074	0.0118969386075435	0.038449060448152	-3.18651565501039	Brain_Caudate_basal_ganglia	1	0.038449060448152
Brain_Nucleus_accumbens_basal_ganglia_GENE_ENSG00000267980	-0.107817857128342	0.00551038727465331	-2.52331880398043	0.0118979918145742	0.0384514458843946	-3.18659138559182	Brain_Nucleus_accumbens_basal_ganglia	1	0.0384514458843946
Brain_Amygdala_GENE_CXADR	-0.100821059365664	-0.00011356691012999	-2.52326928886399	0.0118996483323274	0.0384557808977024	-3.18671048315075	Brain_Amygdala	1	0.0384557808977024
Brain_Substantia_nigra_GENE_ENSG00000279495	-0.135272156361487	-0.000510059007487224	-2.52324147273237	0.0119005790050746	0.0384577700492903	-3.18677738764418	Brain_Substantia_nigra	1	0.0384577700492903
Brain_Anterior_cingulate_cortex_BA24_GENE_RRN3P3	-0.0778120999554324	0.00209514538038888	-2.52318407349158	0.0119024996746867	0.0384621415352782	-3.18691544435993	Brain_Anterior_cingulate_cortex_BA24	1	0.0384621415352782
Heart_Left_Ventricle_GENE_MAP1B	0.147392604944732	0.00296618892084133	2.52318220734845	0.0119025621234201	0.0384621415352782	-3.18691993275795	Heart_Left_Ventricle	1	0.0384621415352782
Heart_Atrial_Appendage_GENE_KLF6	-0.214968559937996	0.00634670254736162	-2.52314583850584	0.0119037792308603	0.03846441340448	-3.18700740548634	Heart_Atrial_Appendage	1	0.03846441340448
Heart_Atrial_Appendage_GENE_ZNF862	-0.114679950551502	0.00599656652363766	-2.52314236142307	0.0119038955995361	0.03846441340448	-3.18701576834723	Heart_Atrial_Appendage	1	0.03846441340448
Brain_Amygdala_GENE_SLC19A2	0.210310924771149	-0.00545429825850369	2.5230965183851	0.0119054299381771	0.0384672848496757	-3.18712602608712	Brain_Amygdala	1	0.0384672848496757
Heart_Left_Ventricle_GENE_ENSG00000234268	0.150865679016541	-0.00687951592863503	2.52309182770255	0.0119055869423887	0.0384672848496757	-3.1871373076038	Heart_Left_Ventricle	1	0.0384672848496757
Heart_Atrial_Appendage_GENE_ENSG00000286977	-0.190880157930176	-0.00185644662361571	-2.52308755526579	0.0119057299488851	0.0384672848496757	-3.18714758318363	Heart_Atrial_Appendage	1	0.0384672848496757
Brain_Frontal_Cortex_BA9_GENE_LINC02347	-0.0746448672300444	0.00258111463568647	-2.52295629292653	0.011910124290596	0.0384801499792666	-3.1874632721751	Brain_Frontal_Cortex_BA9	1	0.0384801499792666
Brain_Caudate_basal_ganglia_GENE_ENSG00000207955	0.343537473259119	0.00350664748820664	2.52294977838368	0.0119103424190915	0.0384801499792666	-3.1874789393849	Brain_Caudate_basal_ganglia	1	0.0384801499792666
Brain_Anterior_cingulate_cortex_BA24_GENE_MAP2K1	-0.0416982154392099	-0.00066318263956101	-2.52293559061169	0.0119108174850315	0.0384806660152875	-3.18751306026089	Brain_Anterior_cingulate_cortex_BA24	1	0.0384806660152875
Brain_Frontal_Cortex_BA9_GENE_SHC3	-0.223765314846456	0.00571265097457013	-2.52285960948575	0.0119133619375755	0.0384878674816918	-3.18769578784669	Brain_Frontal_Cortex_BA9	1	0.0384878674816918
Brain_Caudate_basal_ganglia_GENE_ZNF324	0.114165165078772	-0.00373202136893878	2.52284844554	0.011913735836005	0.0384880564582114	-3.18772263565143	Brain_Caudate_basal_ganglia	1	0.0384880564582114
Brain_Caudate_basal_ganglia_GENE_PRDM16	0.0535886686028328	-0.00123685746198831	2.52277789501252	0.0119160989274886	0.0384940524674513	-3.1878922976028	Brain_Caudate_basal_ganglia	1	0.0384940524674513
Brain_Frontal_Cortex_BA9_GENE_CAPS2	-0.0366921313522844	0.00104914662337134	-2.52277419806847	0.0119162227682005	0.0384940524674513	-3.18790118799313	Brain_Frontal_Cortex_BA9	1	0.0384940524674513
Heart_Atrial_Appendage_GENE_NUP35	0.079644491469795	-0.00288783746310082	2.52274480314416	0.0119172074839108	0.0384962143913241	-3.18797187628914	Heart_Atrial_Appendage	1	0.0384962143913241
Heart_Atrial_Appendage_GENE_PHF10	-0.138544010907112	0.004853182290167	-2.52269164364305	0.011918988485132	0.038500948377682	-3.18809971109649	Heart_Atrial_Appendage	1	0.038500948377682
Heart_Atrial_Appendage_GENE_USP24	-0.043469724713285	0.0015335514906453	-2.52265421892019	0.011920242466461	0.0385029448884055	-3.18818970626616	Heart_Atrial_Appendage	1	0.0385029448884055
Brain_Hypothalamus_GENE_ZNF343	0.0265092030769968	-0.000695284774797479	2.52264638972247	0.0119205048123694	0.0385029448884055	-3.18820853296009	Brain_Hypothalamus	1	0.0385029448884055
Brain_Cerebellar_Hemisphere_GENE_INTS3	-0.108101905817265	0.00180621572904278	-2.52264494766335	0.0119205531343951	0.0385029448884055	-3.18821200064068	Brain_Cerebellar_Hemisphere	1	0.0385029448884055
Heart_Atrial_Appendage_GENE_ENSG00000275005	-0.204918858499691	0.00746094716960052	-2.52263494704121	0.0119208882504951	0.0385030081636647	-3.18823604881313	Heart_Atrial_Appendage	1	0.0385030081636647
Brain_Frontal_Cortex_BA9_GENE_DYM	-0.0340412325714013	0.0017140533434588	-2.522507520159	0.0119251589981184	0.0385157827066433	-3.18854245996001	Brain_Frontal_Cortex_BA9	1	0.0385157827066433
Brain_Cerebellar_Hemisphere_GENE_MFSD3	0.119630038603764	0.00356423196531625	2.52243477935224	0.0119275975364082	0.0385226390750554	-3.18871736599028	Brain_Cerebellar_Hemisphere	1	0.0385226390750554
Heart_Atrial_Appendage_GENE_SAP25	-0.158425827090944	0.00479087848920952	-2.52240035788919	0.0119287516244427	0.0385253467930207	-3.18880013104043	Heart_Atrial_Appendage	1	0.0385253467930207
Brain_Putamen_basal_ganglia_GENE_UTP3	0.100544526173063	-0.004735350368626	2.52235563401728	0.0119302512814878	0.0385291703950615	-3.18890766617826	Brain_Putamen_basal_ganglia	1	0.0385291703950615
Brain_Hippocampus_GENE_VSIG4	-0.216681275732989	0.00222546642280799	-2.522286092473	0.0119325834444142	0.0385356823308891	-3.18907486981586	Brain_Hippocampus	1	0.0385356823308891
Brain_Putamen_basal_ganglia_GENE_TCF15	0.0659798805804903	9.43702886987773e-05	2.52227540660702	0.0119329418442561	0.0385358199214249	-3.18910056219765	Brain_Putamen_basal_ganglia	1	0.0385358199214249
Brain_Frontal_Cortex_BA9_GENE_FAM87A	-0.201213775106806	0.00841522639031262	-2.52225800644059	0.011933525459634	0.0385366847885099	-3.18914239776685	Brain_Frontal_Cortex_BA9	1	0.0385366847885099
Heart_Atrial_Appendage_GENE_DAGLB	0.056986702472053	-0.000457343410188604	2.52212286391173	0.0119380591111245	0.0385503050414752	-3.18946731406212	Heart_Atrial_Appendage	1	0.0385503050414752
Heart_Left_Ventricle_GENE_ARFIP2	0.0712689009541241	7.42183879579443e-05	2.5220459724536	0.0119406392864891	0.0385565764181701	-3.18965217268511	Heart_Left_Ventricle	1	0.0385565764181701
Heart_Atrial_Appendage_GENE_TMEM200B	-0.227286130631499	0.0110676997947004	-2.52204283218731	0.0119407446720287	0.0385565764181701	-3.18965972224025	Heart_Atrial_Appendage	1	0.0385565764181701
Brain_Hippocampus_GENE_CLPTM1L	-0.0317733872631311	0.000116341093411332	-2.52203674092649	0.0119409490936136	0.0385565764181701	-3.18967436629365	Brain_Hippocampus	1	0.0385565764181701
Brain_Anterior_cingulate_cortex_BA24_GENE_FAM13B	-0.132480512345627	-0.000661895642666319	-2.52200748641731	0.0119419309128731	0.0385583585264849	-3.18974469683357	Brain_Anterior_cingulate_cortex_BA24	1	0.0385583585264849
Brain_Substantia_nigra_GENE_SGF29	-0.103942288324683	0.00333962653253912	-2.52200146612145	0.0119421329707114	0.0385583585264849	-3.18975917008158	Brain_Substantia_nigra	1	0.0385583585264849
Heart_Atrial_Appendage_GENE_SUMO3	0.0582999739975408	0.000958773896275292	2.52195436983052	0.0119437137578379	0.0385624421865708	-3.18987239197303	Heart_Atrial_Appendage	1	0.0385624421865708
Heart_Atrial_Appendage_GENE_ENSG00000271725	0.0738136060400327	-0.00210732548167579	2.52193584014953	0.011944335757616	0.038563430093935	-3.1899169377074	Heart_Atrial_Appendage	1	0.038563430093935
Brain_Cerebellar_Hemisphere_GENE_RCVRN	-0.245977007429662	0.00192127967471739	-2.52191390967033	0.01194507195176	0.0385647866266996	-3.18996965861744	Brain_Cerebellar_Hemisphere	1	0.0385647866266996
Brain_Frontal_Cortex_BA9_GENE_RARA	-0.0958333828309354	0.00162438352855928	-2.52183491459226	0.0119477241074926	0.0385723286255651	-3.19015955920995	Brain_Frontal_Cortex_BA9	1	0.0385723286255651
Heart_Left_Ventricle_GENE_TRMT10A	0.0484386764225205	-0.00227612566278651	2.52180883671506	0.0119485997528009	0.0385741350468211	-3.19022224797057	Heart_Left_Ventricle	1	0.0385741350468211
Heart_Left_Ventricle_GENE_KDM3A	-0.054522236386646	0.00211990161600112	-2.52175761453039	0.0119503198620073	0.0385786395690038	-3.19034537943459	Heart_Left_Ventricle	1	0.0385786395690038
Heart_Atrial_Appendage_GENE_ENSG00000279422	-0.0602827766302444	-0.00105969788683788	-2.52173940033713	0.0119509315719366	0.0385786395690038	-3.19038916339526	Heart_Atrial_Appendage	1	0.0385786395690038
Heart_Atrial_Appendage_GENE_NUDCD1	0.0765141076590772	-0.00232153584461341	2.52172248732061	0.0119514996077494	0.0385786395690038	-3.19042981926187	Heart_Atrial_Appendage	1	0.0385786395690038
Brain_Frontal_Cortex_BA9_GENE_GIMAP4	0.297736389462253	-0.00783848157272031	2.5217202992878	0.011951573096157	0.0385786395690038	-3.1904350788819	Brain_Frontal_Cortex_BA9	1	0.0385786395690038
Brain_Frontal_Cortex_BA9_GENE_SLN	0.107437948572181	-0.000929090863292018	2.52172021913941	0.0119515757880701	0.0385786395690038	-3.19043527154346	Brain_Frontal_Cortex_BA9	1	0.0385786395690038
Brain_Amygdala_GENE_ENSG00000272784	-0.18326844688522	0.00296087295543235	-2.52166670881673	0.0119533731389853	0.0385827806179685	-3.19056389892039	Brain_Amygdala	1	0.0385827806179685
Brain_Hypothalamus_GENE_ENSG00000258007	0.0898349641824844	-0.00425874383657188	2.52166319908752	0.0119534910351962	0.0385827806179685	-3.19057233546594	Brain_Hypothalamus	1	0.0385827806179685
Brain_Caudate_basal_ganglia_GENE_ENSG00000259793	0.155135157479908	-0.00527867210609717	2.52155099339041	0.0119572607102497	0.0385939273137341	-3.19084204495096	Brain_Caudate_basal_ganglia	1	0.0385939273137341
Brain_Anterior_cingulate_cortex_BA24_GENE_C16orf46	-0.0516355882923343	0.00188597423316925	-2.52145471983581	0.0119604959695772	0.0386033485552148	-3.19107344890685	Brain_Anterior_cingulate_cortex_BA24	1	0.0386033485552148
Brain_Substantia_nigra_GENE_ENSG00000287766	-0.146222151284945	0.00402470407811084	-2.52135668709655	0.0119637911456162	0.0386129626786547	-3.19130907238469	Brain_Substantia_nigra	1	0.0386129626786547
Brain_Putamen_basal_ganglia_GENE_MAX	-0.0682115294319416	0.0024886585439149	-2.52133177678724	0.0119646285848139	0.0386146441932733	-3.19136894334174	Brain_Putamen_basal_ganglia	1	0.0386146441932733
Heart_Atrial_Appendage_GENE_PPP1R18	0.165160755521865	-0.00550551889235359	2.52129640673243	0.0119658177511108	0.0386169395945759	-3.19145395289635	Heart_Atrial_Appendage	1	0.0386169395945759
Heart_Atrial_Appendage_GENE_MKNK1	-0.0335217768849893	1.00201310463599e-05	-2.52128286823433	0.0119662729528095	0.0386169395945759	-3.19148649146021	Heart_Atrial_Appendage	1	0.0386169395945759
Heart_Left_Ventricle_GENE_RGN	-0.267098728900566	0.00213253655135393	-2.52128238541469	0.0119662891868235	0.0386169395945759	-3.19148765187071	Heart_Left_Ventricle	1	0.0386169395945759
Brain_Nucleus_accumbens_basal_ganglia_GENE_ENSG00000288012	-0.0925816896058267	0.00419167625647145	-2.52125914135213	0.011967070753249	0.0386175325679445	-3.19154351647828	Brain_Nucleus_accumbens_basal_ganglia	1	0.0386175325679445
Brain_Hippocampus_GENE_SDHA	-0.0606031168904984	-1.73489736055523e-05	-2.52125809725448	0.0119671058614156	0.0386175325679445	-3.191546025843	Brain_Hippocampus	1	0.0386175325679445
Brain_Cerebellar_Hemisphere_GENE_BCAP31	0.115671257060819	0.00072577199025849	2.52115835836364	0.0119704600403521	0.0386273349324118	-3.19178573174502	Brain_Cerebellar_Hemisphere	1	0.0386273349324118
Brain_Hippocampus_GENE_NOL8	-0.0915482722475347	0.00362875721872389	-2.52112252829107	0.0119716651953464	0.0386299015801044	-3.19187184112726	Brain_Hippocampus	1	0.0386299015801044
Brain_Nucleus_accumbens_basal_ganglia_GENE_ENSG00000273233	-0.275865864647005	0.0139751474254722	-2.52111588767678	0.0119718885662011	0.0386299015801044	-3.19188780019311	Brain_Nucleus_accumbens_basal_ganglia	1	0.0386299015801044
Heart_Atrial_Appendage_GENE_COPZ2	0.141452485879095	-0.00288960297995659	2.52108810119168	0.0119728232625249	0.0386318960596364	-3.19195457765809	Heart_Atrial_Appendage	1	0.0386318960596364
Heart_Left_Ventricle_GENE_ENSG00000229436	-0.168583116341079	0.00967236205015555	-2.52104644240341	0.0119742247241699	0.0386353964738498	-3.19205469218631	Heart_Left_Ventricle	1	0.0386353964738498
Heart_Left_Ventricle_GENE_TMEM35B	0.0646680437605037	0.000949995407000903	2.52102806878127	0.0119748428856233	0.0386363694150561	-3.19209884721788	Heart_Left_Ventricle	1	0.0386363694150561
Brain_Hippocampus_GENE_ENSG00000275582	0.1840582792631	-0.00974640000431681	2.52098350759238	0.0119763422184138	0.0386401852950294	-3.19220593425269	Brain_Hippocampus	1	0.0386401852950294
Heart_Left_Ventricle_GENE_CCDC126	-0.0262127690207306	0.00172980576181471	-2.52090870185919	0.0119788595526772	0.038645613135743	-3.19238569917979	Heart_Left_Ventricle	1	0.038645613135743
Brain_Substantia_nigra_GENE_ENSG00000267648	0.135129403363117	0.000264286618007529	2.52090695700704	0.0119789182753952	0.038645613135743	-3.19238989215474	Brain_Substantia_nigra	1	0.038645613135743
Brain_Anterior_cingulate_cortex_BA24_GENE_ABCB8	-0.0371794013523285	-1.24472154909018e-05	-2.52090528235391	0.011978974635817	0.038645613135743	-3.19239391643493	Brain_Anterior_cingulate_cortex_BA24	1	0.038645613135743
Brain_Nucleus_accumbens_basal_ganglia_GENE_NSD3	0.0368830927749594	-0.00153405214242718	2.52086313304702	0.0119803932476311	0.0386485620601112	-3.19249520259316	Brain_Nucleus_accumbens_basal_ganglia	1	0.0386485620601112
Brain_Hippocampus_GENE_ENSG00000229178	0.086273411736565	0.000206454011369625	2.52085725929299	0.0119805909513924	0.0386485620601112	-3.19250931728421	Brain_Hippocampus	1	0.0386485620601112
Brain_Hypothalamus_GENE_ENSG00000258908	0.493386441331014	-0.0181674346531871	2.52084989378843	0.0119808388698486	0.0386485620601112	-3.19252701662157	Brain_Hypothalamus	1	0.0386485620601112
Brain_Cerebellar_Hemisphere_GENE_KLC4	-0.0848730604816455	0.00178114608057191	-2.52081252238407	0.0119820968391234	0.0386515983262723	-3.19261681947976	Brain_Cerebellar_Hemisphere	1	0.0386515983262723
Heart_Left_Ventricle_GENE_SNRPGP2	0.142603734656904	-0.00531055279163439	2.52079589684866	0.0119826565136452	0.0386523819467907	-3.1926567699446	Heart_Left_Ventricle	1	0.0386523819467907
Brain_Amygdala_GENE_PSMD10	0.0500638348284979	-0.00107137329565326	2.52076600794908	0.0119836627385106	0.038654605922523	-3.1927285910703	Brain_Amygdala	1	0.038654605922523
Brain_Substantia_nigra_GENE_GHDC	-0.086538755644839	0.00405626478985291	-2.52073635966809	0.0119846609370314	0.0386568038915221	-3.19279983318297	Brain_Substantia_nigra	1	0.0386568038915221
Brain_Putamen_basal_ganglia_GENE_ENSG00000280083	0.0450811469548125	0.000298918947215695	2.52069438788092	0.0119860741698097	0.0386603404116391	-3.19290068615611	Brain_Putamen_basal_ganglia	1	0.0386603404116391
Brain_Frontal_Cortex_BA9_GENE_ACAA1	0.0668327218035309	0.00017469209615763	2.52064693779002	0.0119876720410386	0.0386644722689608	-3.19301470083466	Brain_Frontal_Cortex_BA9	1	0.0386644722689608
Brain_Substantia_nigra_GENE_BTD	0.0358610695145642	0.000817394395507191	2.52060446783137	0.0119891023679961	0.0386680635327563	-3.19311674730516	Brain_Substantia_nigra	1	0.0386680635327563
Brain_Cerebellar_Hemisphere_GENE_TSPOAP1.AS1	0.0682238832953484	-0.00052162675873188	2.52053704801437	0.0119913732817467	0.0386743656524206	-3.19327873964215	Brain_Cerebellar_Hemisphere	1	0.0386743656524206
Heart_Left_Ventricle_GENE_PDIA3P1	-0.0491364910930471	0.00085108690341244	-2.52046193123485	0.0119939039039574	0.0386806874651894	-3.1934592207985	Heart_Left_Ventricle	1	0.0386806874651894
Brain_Nucleus_accumbens_basal_ganglia_GENE_ZNF738	0.0957069639927631	-0.00281137975661582	2.52046004703909	0.0119939673870574	0.0386806874651894	-3.19346374783973	Brain_Nucleus_accumbens_basal_ganglia	1	0.0386806874651894
Brain_Amygdala_GENE_MANEA	-0.0474981555592719	0.000573508819236289	-2.52043376392088	0.0119948529598492	0.0386825211285836	-3.19352689632549	Brain_Amygdala	1	0.0386825211285836
Brain_Cerebellar_Hemisphere_GENE_TMEM201	0.05683719812254	-0.00046655614816044	2.52039346397897	0.0119962109227247	0.0386858780781778	-3.19362372073754	Brain_Cerebellar_Hemisphere	1	0.0386858780781778
Brain_Hippocampus_GENE_TMEM123.DT	0.0400278433593433	0.000561609260845119	2.52027535200943	0.0120001916578106	0.0386976926513389	-3.19390748717387	Brain_Hippocampus	1	0.0386976926513389
Heart_Atrial_Appendage_GENE_ENSG00000288808	-0.264487122983549	0.00636330449312693	-2.52019709333539	0.0120028298614381	0.0387051773778226	-3.19409549809208	Heart_Atrial_Appendage	1	0.0387051773778226
Brain_Putamen_basal_ganglia_GENE_ENSG00000269981	-0.142078177431186	-0.00227148032101258	-2.52015328055957	0.0120043070732666	0.0387089179910835	-3.1942007526905	Brain_Putamen_basal_ganglia	1	0.0387089179910835
Brain_Substantia_nigra_GENE_MSL2	-0.051371128827776	0.000873587530876391	-2.5200929014352	0.0120063431085654	0.0387137686500626	-3.19434580289615	Brain_Substantia_nigra	1	0.0387137686500626
Brain_Putamen_basal_ganglia_GENE_ANTXR1	-0.155232975464455	0.00285335964505109	-2.52007518805663	0.0120069404769475	0.0387137686500626	-3.19438835552244	Brain_Putamen_basal_ganglia	1	0.0387137686500626
Heart_Left_Ventricle_GENE_APMAP	0.0835983049615515	-0.00174151448759098	2.52007394130146	0.0120069825236831	0.0387137686500626	-3.19439135057568	Heart_Left_Ventricle	1	0.0387137686500626
Heart_Left_Ventricle_GENE_CLUHP3	0.0512381618039961	-0.000145327729741635	2.52007104032535	0.0120070803594168	0.0387137686500626	-3.19439831952279	Heart_Left_Ventricle	1	0.0387137686500626
Brain_Substantia_nigra_GENE_ZNF710.AS1	0.131873464043729	0.00325133806006925	2.52005723400547	0.0120075459887624	0.0387142470385938	-3.19443148601522	Brain_Substantia_nigra	1	0.0387142470385938
Heart_Atrial_Appendage_GENE_ENSG00000273450	-0.0763150160664531	0.000748006683937805	-2.52001040555775	0.0120091254357157	0.0387181835214816	-3.19454397921501	Heart_Atrial_Appendage	1	0.0387181835214816
Brain_Amygdala_GENE_POM121	-0.0505848060595352	-0.000588236767573407	-2.52000222117912	0.0120094015003776	0.0387181835214816	-3.19456363985222	Brain_Amygdala	1	0.0387181835214816
Heart_Atrial_Appendage_GENE_ENSG00000234338	-0.280654507134656	0.0139770417368814	-2.51998736335606	0.012009902679277	0.0387187763638163	-3.19459933137847	Heart_Atrial_Appendage	1	0.0387187763638163
Heart_Atrial_Appendage_GENE_C12orf4	0.0810711082696132	-0.00504143970406673	2.51991430177685	0.0120123674374296	0.03872456241082	-3.19477483722594	Heart_Atrial_Appendage	1	0.03872456241082
Brain_Anterior_cingulate_cortex_BA24_GENE_BEAN1	-0.0591375591437896	0.00171062019966503	-2.51990903061506	0.0120125452793195	0.03872456241082	-3.19478749922527	Brain_Anterior_cingulate_cortex_BA24	1	0.03872456241082
Brain_Amygdala_GENE_MTREX	-0.0437899773489237	0.00034828676972797	-2.51990594345546	0.0120126494370077	0.03872456241082	-3.19479491496227	Brain_Amygdala	1	0.03872456241082
Brain_Substantia_nigra_GENE_MAGOH	0.0827301511108816	-0.00403591898500498	2.51988110449156	0.0120134875081063	0.0387257855414074	-3.1948545808851	Brain_Substantia_nigra	1	0.0387257855414074
Brain_Frontal_Cortex_BA9_GENE_NPM2	-0.229605636908702	0.00728725727474918	-2.51987588668161	0.012013663564555	0.0387257855414074	-3.19486711456545	Brain_Frontal_Cortex_BA9	1	0.0387257855414074
Heart_Atrial_Appendage_GENE_BCL7A	0.072400448854576	-0.000741815602901818	2.51985010131691	0.0120145336336944	0.0387275671672997	-3.19492905311404	Heart_Atrial_Appendage	1	0.0387275671672997
Heart_Left_Ventricle_GENE_GPAT3	-0.136203566659392	-0.00428218119696855	-2.51982340099242	0.0120154346351167	0.0387290395729102	-3.19499318881802	Heart_Left_Ventricle	1	0.0387290395729102
Heart_Left_Ventricle_GENE_ODF2	0.0489292289749361	0.000961206788322908	2.51981775466969	0.0120156251777527	0.0387290395729102	-3.19500675152256	Heart_Left_Ventricle	1	0.0387290395729102
Brain_Putamen_basal_ganglia_GENE_AGPAT2	0.0911728007847515	-0.00137324865518763	2.51962125492441	0.0120222579951173	0.0387493951037551	-3.19547873367432	Brain_Putamen_basal_ganglia	1	0.0387493951037551
Brain_Hippocampus_GENE_ASAP1.IT2	0.106357116698312	-0.00158006563614155	2.51958451625041	0.0120234984641934	0.038752369736367	-3.19556697406525	Brain_Hippocampus	1	0.038752369736367
Heart_Atrial_Appendage_GENE_ENSG00000258566	0.105896961499324	-0.000383541823400947	2.51955998991985	0.0120243266508863	0.0387540154390775	-3.19562588167014	Heart_Atrial_Appendage	1	0.0387540154390775
Heart_Left_Ventricle_GENE_MAZ	0.199298740266367	-0.000845040938883923	2.51948239453242	0.0120269471675598	0.0387614375237829	-3.19581224741726	Heart_Left_Ventricle	1	0.0387614375237829
Brain_Anterior_cingulate_cortex_BA24_GENE_LRRC10B	-0.317279268959412	0.00805716176326795	-2.51946916158953	0.0120273941152397	0.0387615000456229	-3.19584402925307	Brain_Anterior_cingulate_cortex_BA24	1	0.0387615000456229
Brain_Frontal_Cortex_BA9_GENE_ENSG00000265474	0.0917724378703907	-0.00275311284861953	2.51946301109559	0.0120276018555373	0.0387615000456229	-3.19585880096752	Brain_Frontal_Cortex_BA9	1	0.0387615000456229
Brain_Cerebellar_Hemisphere_GENE_ZFAND1	-0.113030239613522	0.00222731807261319	-2.51944791856748	0.0120281116372609	0.0387621192328651	-3.19589504872256	Brain_Cerebellar_Hemisphere	1	0.0387621192328651
Brain_Cerebellar_Hemisphere_GENE_ZNF830	0.0684202223815977	-0.00156155973587135	2.51942493526741	0.0120288879832101	0.038763294120246	-3.19595024735279	Brain_Cerebellar_Hemisphere	1	0.038763294120246
Brain_Hypothalamus_GENE_ENSG00000233184	-0.0611644270458701	0.00128190335344638	-2.51941831753967	0.0120291115296938	0.038763294120246	-3.19596614095417	Brain_Hypothalamus	1	0.038763294120246
Heart_Atrial_Appendage_GENE_MRPL47	0.184768438553769	-0.00551960543611253	2.51934871131853	0.0120314630477382	0.0387684348066544	-3.19613330969054	Heart_Atrial_Appendage	1	0.0387684348066544
Heart_Atrial_Appendage_GENE_ENSG00000223834	-0.0133590549352168	-8.47387116068032e-05	-2.51934721862802	0.0120315134800136	0.0387684348066544	-3.19613689453886	Heart_Atrial_Appendage	1	0.0387684348066544
Brain_Hippocampus_GENE_THBS2	-0.111640517292748	0.000807087943677477	-2.51934288486305	0.0120316599023405	0.0387684348066544	-3.19614730250524	Brain_Hippocampus	1	0.0387684348066544
Brain_Nucleus_accumbens_basal_ganglia_GENE_NGFR	0.610453204352078	-0.0247696054570998	2.51932664191406	0.0120322087072414	0.038769179449917	-3.19618631140244	Brain_Nucleus_accumbens_basal_ganglia	1	0.038769179449917
Brain_Anterior_cingulate_cortex_BA24_GENE_F8A1	-0.177179594928578	0.000367957831433528	-2.51929510874084	0.0120332741905964	0.0387715888081245	-3.19626204044146	Brain_Anterior_cingulate_cortex_BA24	1	0.0387715888081245
Brain_Anterior_cingulate_cortex_BA24_GENE_GRIN2D	-0.0929418928323562	0.00310697513362358	-2.51924194869772	0.0120350706202572	0.0387763531089598	-3.19638970576843	Brain_Anterior_cingulate_cortex_BA24	1	0.0387763531089598
Heart_Atrial_Appendage_GENE_FGG	0.110505101157331	-0.00378802607373876	2.51906456930664	0.0120410665010671	0.0387946472077152	-3.19681566828327	Heart_Atrial_Appendage	1	0.0387946472077152
Brain_Nucleus_accumbens_basal_ganglia_GENE_TMUB2	0.0364408727651083	-0.00217039240101345	2.5190399489983	0.0120418989407618	0.0387963048881423	-3.19687478968182	Brain_Nucleus_accumbens_basal_ganglia	1	0.0387963048881423
Brain_Cerebellar_Hemisphere_GENE_TSR2	0.0436900058988775	-0.00139410439902233	2.51902177645325	0.0120425134072989	0.0387972602388221	-3.19691842753335	Brain_Cerebellar_Hemisphere	1	0.0387972602388221
Brain_Hypothalamus_GENE_SNORD14E	-0.615292845788781	0.0332071491140864	-2.5189556609268	0.0120447492004326	0.0388034388148897	-3.19707718858558	Brain_Hypothalamus	1	0.0388034388148897
Heart_Atrial_Appendage_GENE_PSMD6	0.0789059076720067	-0.00150159321566616	2.51893014194058	0.0120456122609109	0.0388051947774343	-3.19713846540408	Heart_Atrial_Appendage	1	0.0388051947774343
Heart_Left_Ventricle_GENE_CCDC90B	0.0776839463823883	-0.00247451603243854	2.51875519028569	0.0120515306634116	0.0388232361086269	-3.19755854729589	Heart_Left_Ventricle	1	0.0388232361086269
Brain_Hypothalamus_GENE_PEX16	-0.0799928061959275	0.000687475995437295	-2.51871156934885	0.0120530067093026	0.0388262592716294	-3.19766328245214	Brain_Hypothalamus	1	0.0388262592716294
Brain_Frontal_Cortex_BA9_GENE_VCPKMT	-0.12033053586175	-0.000424911948969638	-2.51870865102362	0.0120531054653675	0.0388262592716294	-3.19767028937388	Brain_Frontal_Cortex_BA9	1	0.0388262592716294
Brain_Amygdala_GENE_RASGRF2.AS1	0.23486057127991	-0.00943295106665924	2.51856302453493	0.0120580343760872	0.0388411112859376	-3.19801992964015	Brain_Amygdala	1	0.0388411112859376
Heart_Atrial_Appendage_GENE_NAV1	-0.0916390754927479	0.0032524297283302	-2.51849476216137	0.0120603454181048	0.038847530109822	-3.19818381661259	Heart_Atrial_Appendage	1	0.038847530109822
Heart_Atrial_Appendage_GENE_ENSG00000269694	0.0575160089405859	-0.000504087935805525	2.51844388681487	0.0120620680733978	0.0388518606908967	-3.19830595730891	Heart_Atrial_Appendage	1	0.0388518606908967
Brain_Anterior_cingulate_cortex_BA24_GENE_PKNOX2	-0.0604550147781955	0.000714403439531009	-2.51843625136351	0.0120623266310626	0.0388518606908967	-3.1983242881671	Brain_Anterior_cingulate_cortex_BA24	1	0.0388518606908967
Heart_Atrial_Appendage_GENE_VWA7	-0.179978348878911	-0.00396049320586914	-2.51838544439741	0.0120640472219812	0.0388563769737355	-3.19844626192981	Heart_Atrial_Appendage	1	0.0388563769737355
Brain_Substantia_nigra_GENE_ACAT1	0.073781255718685	-0.00147583833592952	2.5183390231592	0.0120656194797832	0.0388599079332494	-3.19855770464608	Brain_Substantia_nigra	1	0.0388599079332494
Brain_Anterior_cingulate_cortex_BA24_GENE_NXPH1	-0.0566738021747169	0.00178401200120463	-2.51833427201004	0.0120657804084545	0.0388599079332494	-3.19856911053986	Brain_Anterior_cingulate_cortex_BA24	1	0.0388599079332494
Heart_Atrial_Appendage_GENE_M6PR	0.0883823494198093	-0.00341992872467625	2.51825740395017	0.0120683843120264	0.0388672684304028	-3.19875364169546	Heart_Atrial_Appendage	1	0.0388672684304028
Heart_Atrial_Appendage_GENE_SPATA6	-0.0408711009022621	0.00143822201791059	-2.51821751575529	0.0120697357204157	0.0388705948771709	-3.19884939600492	Heart_Atrial_Appendage	1	0.0388705948771709
Brain_Nucleus_accumbens_basal_ganglia_GENE_ZNF582	-0.0276052260331431	0.000743473972105212	-2.51820730332299	0.01207008173831	0.0388706833728095	-3.19887391140112	Brain_Nucleus_accumbens_basal_ganglia	1	0.0388706833728095
Brain_Cerebellar_Hemisphere_GENE_GPN3P1	0.196465537584264	-0.00583346613134449	2.51819541508679	0.0120704845469392	0.0388709547487373	-3.19890244951635	Brain_Cerebellar_Hemisphere	1	0.0388709547487373
Brain_Hippocampus_GENE_USHBP1	-0.123510285282594	0.00543181058228757	-2.51815397840945	0.0120718886376016	0.0388741277301416	-3.19900191864055	Brain_Hippocampus	1	0.0388741277301416
Brain_Cerebellar_Hemisphere_GENE_SNHG10	-0.0690090587219652	0.00227501528245085	-2.51813978699988	0.0120723695499136	0.0388741277301416	-3.19903598488176	Brain_Cerebellar_Hemisphere	1	0.0388741277301416
Heart_Left_Ventricle_GENE_ARPC1A	-0.0613590432844724	0.000336069406226626	-2.51813813464037	0.0120724255454605	0.0388741277301416	-3.19903995133094	Heart_Left_Ventricle	1	0.0388741277301416
Heart_Atrial_Appendage_GENE_ENSG00000216316	0.0453007746872921	0.00041670119510627	2.5181177877934	0.0120731150831034	0.0388753222513903	-3.19908879323808	Heart_Atrial_Appendage	1	0.0388753222513903
Brain_Amygdala_GENE_ZNF740	-0.0987992930439669	0.00300159246916831	-2.51807125742965	0.0120746920897961	0.0388793742765751	-3.19920048632878	Brain_Amygdala	1	0.0388793742765751
Brain_Anterior_cingulate_cortex_BA24_GENE_CATIP.AS1	0.126562881069642	-0.000954861464844755	2.5180551072964	0.0120752394927695	0.0388801109481432	-3.19923925319446	Brain_Anterior_cingulate_cortex_BA24	1	0.0388801109481432
Brain_Substantia_nigra_GENE_DCLRE1C	0.0319018477379467	0.000786964240051469	2.51803693472741	0.0120758554718464	0.0388810683777961	-3.1992828744352	Brain_Substantia_nigra	1	0.0388810683777961
Heart_Atrial_Appendage_GENE_CAPN5	0.142981022267928	-0.00157647776588986	2.51797466763343	0.0120779662947841	0.0388868386327514	-3.19943233737085	Heart_Atrial_Appendage	1	0.0388868386327514
Brain_Caudate_basal_ganglia_GENE_ZNF154	-0.0713255501337135	-0.00326918084683969	-2.51788707405799	0.0120809362276771	0.038895374544641	-3.19964258666081	Brain_Caudate_basal_ganglia	1	0.038895374544641
Brain_Frontal_Cortex_BA9_GENE_PLPBP	0.0406794463940446	-0.00100671248109533	2.51787195939314	0.0120814487685875	0.0388959984785688	-3.19967886539717	Brain_Frontal_Cortex_BA9	1	0.0388959984785688
Brain_Hypothalamus_GENE_ENSG00000224152	0.0742135430435609	-0.00100653500833863	2.51779715996492	0.0120839855146456	0.0389031390982793	-3.19985839841516	Brain_Hypothalamus	1	0.0389031390982793
Brain_Frontal_Cortex_BA9_GENE_APBA2	-0.185469234996174	0.00948077432307943	-2.51764133989778	0.0120892715128972	0.0389189791938381	-3.20023237981956	Brain_Frontal_Cortex_BA9	1	0.0389189791938381
Brain_Amygdala_GENE_GASK1A	0.0344247975123335	-0.000438803069027183	2.51763332124854	0.0120895435909924	0.0389189791938381	-3.20025162464742	Brain_Amygdala	1	0.0389189791938381
Brain_Substantia_nigra_GENE_LRP1	-0.16782608025451	0.000697621744572766	-2.51758909359608	0.012091044362399	0.0389227836931129	-3.2003577703218	Brain_Substantia_nigra	1	0.0389227836931129
Brain_Frontal_Cortex_BA9_GENE_CHD3	-0.130710281196444	0.00475839019071182	-2.51755089499431	0.0120923406840239	0.0389259298562325	-3.20044944490243	Brain_Frontal_Cortex_BA9	1	0.0389259298562325
Heart_Left_Ventricle_GENE_ENSG00000279026	-0.0691650353480284	0.00265034793311997	-2.51745543426926	0.0120955808138795	0.0389343496830212	-3.20067853954385	Heart_Left_Ventricle	1	0.0389343496830212
Brain_Frontal_Cortex_BA9_GENE_ENSG00000289231	-0.274313333062057	0.00962960308707195	-2.51745503330883	0.0120955944249134	0.0389343496830212	-3.20067950178439	Brain_Frontal_Cortex_BA9	1	0.0389343496830212
Brain_Frontal_Cortex_BA9_GENE_CXCL10	0.778624597842622	-0.0334988116951926	2.51741283835331	0.012097026854239	0.0389379333958237	-3.20078076205118	Brain_Frontal_Cortex_BA9	1	0.0389379333958237
Brain_Hippocampus_GENE_PET100	0.0744722409352215	-0.000167216335140745	2.5173779968728	0.0120982097622972	0.0389407137812197	-3.20086437405716	Brain_Hippocampus	1	0.0389407137812197
Brain_Putamen_basal_ganglia_GENE_FCGR3B	-0.273477297692164	0.00647654960323002	-2.51735680183655	0.0120989294082699	0.0389420029497101	-3.20091523699985	Brain_Putamen_basal_ganglia	1	0.0389420029497101
Brain_Cerebellar_Hemisphere_GENE_SLC25A39	0.0352436298730879	0.000301251288549109	2.51730329050727	0.0121007464752296	0.0389468241514826	-3.20104364934057	Brain_Cerebellar_Hemisphere	1	0.0389468241514826
Brain_Putamen_basal_ganglia_GENE_NUP58	0.114397775890127	-0.00460762587649163	2.51728958508522	0.0121012119048361	0.0389472949050069	-3.20107653812121	Brain_Putamen_basal_ganglia	1	0.0389472949050069
Brain_Substantia_nigra_GENE_TMEM9B.AS1	0.0813021187611037	-0.000167070622566983	2.51727270135801	0.0121017852900416	0.0389481130755671	-3.20111705361222	Brain_Substantia_nigra	1	0.0389481130755671
Brain_Hippocampus_GENE_PDK4	-0.226552368365518	0.00681784699315345	-2.51725841753655	0.0121022703991709	0.0389486471047295	-3.20115132996202	Brain_Hippocampus	1	0.0389486471047295
Brain_Cerebellar_Hemisphere_GENE_DIP2A	-0.0954228025391852	0.000793421540163153	-2.51714562581317	0.0121061016543711	0.038959949698813	-3.20142198534896	Brain_Cerebellar_Hemisphere	1	0.038959949698813
Brain_Cerebellar_Hemisphere_GENE_USP28	-0.0973449600449153	-0.000369994777633224	-2.51703573350603	0.0121098354601414	0.0389709380925166	-3.20168567189129	Brain_Cerebellar_Hemisphere	1	0.0389709380925166
Brain_Caudate_basal_ganglia_GENE_RNF185	0.0572302026951487	-0.00128629194656144	2.51700943843183	0.0121107290383579	0.0389719859038075	-3.20174876524253	Brain_Caudate_basal_ganglia	1	0.0389719859038075
Heart_Left_Ventricle_GENE_ENSG00000259556	-0.0733079562863172	0.000847761786001274	-2.51700735635189	0.0121107997956066	0.0389719859038075	-3.20175376103281	Heart_Left_Ventricle	1	0.0389719859038075
Brain_Substantia_nigra_GENE_ENSG00000277382	-0.0935892857966095	0.00229563136535524	-2.51698674914787	0.0121115001290951	0.0389732117966673	-3.20180320621264	Brain_Substantia_nigra	1	0.0389732117966673
Heart_Left_Ventricle_GENE_ARL4AP4	0.0512691282781425	-0.000172042204001315	2.51692193257551	0.0121137031475635	0.038979176908361	-3.20195872531863	Heart_Left_Ventricle	1	0.038979176908361
Heart_Left_Ventricle_GENE_LIN7A	-0.0397385727543175	0.000347086602747874	-2.51691341329162	0.0121139927317721	0.038979176908361	-3.20197916596385	Heart_Left_Ventricle	1	0.038979176908361
Brain_Substantia_nigra_GENE_ENSG00000272320	-0.14574645262224	0.00295978379078783	-2.51690087920597	0.0121144187967544	0.0389795200245311	-3.20200923935425	Brain_Substantia_nigra	1	0.0389795200245311
Brain_Putamen_basal_ganglia_GENE_DPH7	-0.0512369669546379	-0.000138902217926798	-2.51686953638438	0.0121154842760901	0.0389819204567505	-3.20208444044258	Brain_Putamen_basal_ganglia	1	0.0389819204567505
Brain_Nucleus_accumbens_basal_ganglia_GENE_BTF3P3	0.154097995573639	-0.00589541157157382	2.51684030315007	0.0121164781163973	0.0389840902678231	-3.20215457915623	Brain_Nucleus_accumbens_basal_ganglia	1	0.0389840902678231
Heart_Left_Ventricle_GENE_ENSG00000234638	-0.40126520522188	-0.0165310419047723	-2.51679156291722	0.0121181352959107	0.0389883941649807	-3.20227151885095	Heart_Left_Ventricle	1	0.0389883941649807
Heart_Atrial_Appendage_GENE_MTND1P8	-0.0907087566625705	0.000133031397412614	-2.51677284814254	0.0121187716562141	0.0389894135797015	-3.20231641956758	Heart_Atrial_Appendage	1	0.0389894135797015
Brain_Nucleus_accumbens_basal_ganglia_GENE_CD99	0.145775507327507	-0.00334309521594193	2.51672157301149	0.0121205153216169	0.0389939953510749	-3.20243943781884	Brain_Nucleus_accumbens_basal_ganglia	1	0.0389939953510749
Heart_Atrial_Appendage_GENE_ALPL	0.148400107710946	-0.00457867376249253	2.51662286956791	0.0121238724648875	0.0390037676081646	-3.2026762382186	Heart_Atrial_Appendage	1	0.0390037676081646
Brain_Anterior_cingulate_cortex_BA24_GENE_ZBTB7A	-0.14974771475054	0.00207319238238267	-2.51652025075527	0.0121273636554051	0.0390139705826684	-3.20292242239766	Brain_Anterior_cingulate_cortex_BA24	1	0.0390139705826684
Brain_Amygdala_GENE_ENSG00000272361	-0.163989287788139	0.00119172420550904	-2.51649175457315	0.0121283332813381	0.0390160613095492	-3.20299078345611	Brain_Amygdala	1	0.0390160613095492
Brain_Hippocampus_GENE_LINC01004	0.029843716151383	-8.35502665554713e-05	2.51645355569402	0.012129633164356	0.0390192143138089	-3.20308241966151	Brain_Hippocampus	1	0.0390192143138089
Brain_Anterior_cingulate_cortex_BA24_GENE_ENSG00000270562	-0.0393895974073826	-0.000311413058922698	-2.51644208131155	0.0121300236543078	0.0390194418475781	-3.20310994556681	Brain_Anterior_cingulate_cortex_BA24	1	0.0390194418475781
Brain_Frontal_Cortex_BA9_GENE_COPG2	-0.0400016689166932	0.00197906567138756	-2.51636406342785	0.0121326790127449	0.0390269547281537	-3.20329709947913	Brain_Frontal_Cortex_BA9	1	0.0390269547281537
Heart_Atrial_Appendage_GENE_SLC22A4	0.142640779946932	-0.00711811359353255	2.5162763879326	0.0121356636868006	0.0390355264879379	-3.20350741387567	Heart_Atrial_Appendage	1	0.0390355264879379
Brain_Hypothalamus_GENE_IL17RA	0.129510152484566	-0.00335996995921758	2.51623179741093	0.0121371819002451	0.0390386419721993	-3.20361437406814	Brain_Hypothalamus	1	0.0390386419721993
Brain_Hippocampus_GENE_ACTG1P1	0.0517860883404644	-0.00133806098417898	2.51622826434049	0.0121373022010754	0.0390386419721993	-3.20362284883701	Brain_Hippocampus	1	0.0390386419721993
Heart_Left_Ventricle_GENE_TDRD7	0.0276468759692826	0.000400405631408432	2.51621975350747	0.0121375919987646	0.0390386419721993	-3.20364326370703	Heart_Left_Ventricle	1	0.0390386419721993
Brain_Frontal_Cortex_BA9_GENE_LMO2	0.306303266969646	-0.0084619837480752	2.51610150637874	0.0121416190028231	0.0390505649212328	-3.20392689520943	Brain_Frontal_Cortex_BA9	1	0.0390505649212328
Heart_Atrial_Appendage_GENE_PRPF40A	0.0518689606552595	-0.000284991848654092	2.51606125957972	0.0121429899117252	0.0390539447827736	-3.20402342955164	Heart_Atrial_Appendage	1	0.0390539447827736
Brain_Frontal_Cortex_BA9_GENE_SF1	0.0782471716413149	-0.00393884945710325	2.51604701594667	0.0121434751192443	0.0390544759732004	-3.20405759339155	Brain_Frontal_Cortex_BA9	1	0.0390544759732004
Heart_Left_Ventricle_GENE_PCDHGC4	-0.200862014705549	1.88922917996056e-05	-2.51595762829937	0.0121465204912023	0.0390632406309414	-3.20427198840017	Heart_Left_Ventricle	1	0.0390632406309414
Brain_Hypothalamus_GENE_IGHG1	-0.206895243045277	-0.00596184092769709	-2.5159120993686	0.0121480718895039	0.0390672003302775	-3.20438118603645	Brain_Hypothalamus	1	0.0390672003302775
Brain_Anterior_cingulate_cortex_BA24_GENE_PDK1	0.0648993660976274	-0.00233547223628978	2.51584416029484	0.0121503872408086	0.0390736165662098	-3.20454412908587	Brain_Anterior_cingulate_cortex_BA24	1	0.0390736165662098
Brain_Substantia_nigra_GENE_DKK3	0.273137470557551	-0.00939362961558676	2.51583350513756	0.0121507504022028	0.0390737547126255	-3.20456968370741	Brain_Substantia_nigra	1	0.0390737547126255
Heart_Left_Ventricle_GENE_P2RX1	0.110258919981505	-0.000969835209377315	2.51582169315758	0.0121511530030387	0.0390740196757354	-3.20459801265216	Heart_Left_Ventricle	1	0.0390740196757354
Brain_Hypothalamus_GENE_LINC01686	0.358964421518979	-0.00847599227563852	2.51577855925255	0.0121526232845139	0.0390777178361132	-3.20470146059043	Brain_Hypothalamus	1	0.0390777178361132
Brain_Hypothalamus_GENE_PIM3	0.171725473748079	-0.0072545898875069	2.51572878578574	0.0121543200814878	0.0390821441608379	-3.20482083001978	Brain_Hypothalamus	1	0.0390821441608379
Brain_Substantia_nigra_GENE_TLCD2	-0.0950524897343091	0.00311298438189745	-2.51571903114514	0.0121546526456747	0.039082183685447	-3.2048442238578	Brain_Substantia_nigra	1	0.039082183685447
Brain_Caudate_basal_ganglia_GENE_DSCAM.AS1	0.0708165479076337	-0.00236817865989042	2.51570812624198	0.0121550244352429	0.0390823493303074	-3.20487037618114	Brain_Caudate_basal_ganglia	1	0.0390823493303074
Heart_Atrial_Appendage_GENE_RPSAP7	0.200463780400366	-0.00850247100223317	2.51567233525034	0.0121562447570997	0.0390852432013112	-3.20495620996477	Heart_Atrial_Appendage	1	0.0390852432013112
Heart_Atrial_Appendage_GENE_PAXIP1	0.0314404315159261	-0.000471911811214658	2.51564273727389	0.0121572540054923	0.0390874582858781	-3.20502719078778	Heart_Atrial_Appendage	1	0.0390874582858781
Heart_Atrial_Appendage_GENE_FEN1	0.144855386804373	-0.00663591535912776	2.51558177142838	0.0121593330876851	0.0390931128447908	-3.20517339435678	Heart_Atrial_Appendage	1	0.0390931128447908
Heart_Atrial_Appendage_GENE_ULBP3	0.0662019273616943	-0.00112033183823316	2.51557228594766	0.0121596565938259	0.0390931229537197	-3.20519614139075	Heart_Atrial_Appendage	1	0.0390931229537197
Brain_Substantia_nigra_GENE_BEX3	0.174503445554022	-0.00957214264496578	2.51550748477561	0.0121618668684908	0.0390991988362671	-3.20535153817482	Brain_Substantia_nigra	1	0.0390991988362671
Heart_Atrial_Appendage_GENE_TCEA2	-0.044246337094779	0.00215959075049172	-2.51547262950036	0.0121630558793757	0.0391011244660348	-3.20543512142931	Heart_Atrial_Appendage	1	0.0391011244660348
Heart_Left_Ventricle_GENE_YJEFN3	-0.165685399713324	0.00017187132522104	-2.51546873683591	0.0121631886754542	0.0391011244660348	-3.2054444560024	Heart_Left_Ventricle	1	0.0391011244660348
Heart_Left_Ventricle_GENE_IGF1R	0.0372122028594792	-0.00142088996581045	2.51545988125017	0.0121634907836261	0.0391011244660348	-3.20546569156198	Heart_Left_Ventricle	1	0.0391011244660348
Brain_Frontal_Cortex_BA9_GENE_ENSG00000287677	-0.0384341141312863	0.00168589884182653	-2.51545235494785	0.0121637475485556	0.0391011244660348	-3.20548373946276	Brain_Frontal_Cortex_BA9	1	0.0391011244660348
Brain_Amygdala_GENE_ENSG00000285257	-0.0280735321655314	0.000397663182985068	-2.51541242751935	0.0121651097805153	0.0391044733232369	-3.20557948364044	Brain_Amygdala	1	0.0391044733232369
Heart_Atrial_Appendage_GENE_ENSG00000270773	0.0997927518344602	-0.00144356885219243	2.51536860066434	0.0121666052079837	0.0391082501467173	-3.20568457675803	Heart_Atrial_Appendage	1	0.0391082501467173
Brain_Hypothalamus_GENE_DCAF13	0.0450299534315499	-0.00157448494334554	2.51521036184701	0.0121720058752088	0.0391237949838091	-3.20606400526166	Brain_Hypothalamus	1	0.0391237949838091
Brain_Amygdala_GENE_ABCA1	0.0954833622179838	-0.00179607746500311	2.51520811882019	0.0121720824446874	0.0391237949838091	-3.20606938347285	Brain_Amygdala	1	0.0391237949838091
Brain_Nucleus_accumbens_basal_ganglia_GENE_ENSG00000258365	0.0718563999202565	-0.00214961789949158	2.51516551157247	0.0121735369957522	0.0391274396174906	-3.20617154399066	Brain_Nucleus_accumbens_basal_ganglia	1	0.0391274396174906
Brain_Nucleus_accumbens_basal_ganglia_GENE_LINC01063	-0.106237220859649	0.00572902776394705	-2.5151500304029	0.0121740655391954	0.0391281078203951	-3.20620866317908	Brain_Nucleus_accumbens_basal_ganglia	1	0.0391281078203951
Brain_Nucleus_accumbens_basal_ganglia_GENE_TEAD2	-0.0639504714083678	0.00129025089189308	-2.51510793803937	0.0121755027199273	0.0391316963207776	-3.20630958687829	Brain_Nucleus_accumbens_basal_ganglia	1	0.0391316963207776
Heart_Atrial_Appendage_GENE_BRWD3	-0.036476413416082	0.00178529711441525	-2.5150266426093	0.0121782788573956	0.039139587885124	-3.20650450201734	Heart_Atrial_Appendage	1	0.039139587885124
Brain_Caudate_basal_ganglia_GENE_ANKHD1	0.0657104886653394	-0.00162029587481581	2.51499624199426	0.0121793171449242	0.0391418939310197	-3.20657738940521	Brain_Caudate_basal_ganglia	1	0.0391418939310197
Brain_Nucleus_accumbens_basal_ganglia_GENE_FAM24B	-0.0338939311510554	0.000330954634504159	-2.5149687809972	0.0121802551018077	0.0391438774212792	-3.20664322813407	Brain_Nucleus_accumbens_basal_ganglia	1	0.0391438774212792
Heart_Atrial_Appendage_GENE_NQO2	0.145689231936751	-0.0023934792302139	2.51488875995797	0.0121829886637065	0.0391516312191818	-3.20683507745004	Heart_Atrial_Appendage	1	0.0391516312191818
Heart_Left_Ventricle_GENE_ENSG00000272267	0.091237772366321	-0.00026895570868153	2.51487265352146	0.0121835389341635	0.039151649920424	-3.20687369168405	Heart_Left_Ventricle	1	0.039151649920424
Brain_Anterior_cingulate_cortex_BA24_GENE_ENSG00000260907	0.0580823090776225	-0.00103553869059638	2.51486980760598	0.0121836361661109	0.039151649920424	-3.20688051457383	Brain_Anterior_cingulate_cortex_BA24	1	0.039151649920424
Brain_Anterior_cingulate_cortex_BA24_GENE_LMCD1	0.0753204040207731	-0.000622455188661022	2.51479108862297	0.0121863259078875	0.039158758497018	-3.20706923501918	Brain_Anterior_cingulate_cortex_BA24	1	0.039158758497018
Brain_Frontal_Cortex_BA9_GENE_PLGLB1	-0.0567344581462509	0.00147702984909916	-2.51478628411286	0.012186490089838	0.039158758497018	-3.20708075313769	Brain_Frontal_Cortex_BA9	1	0.039158758497018
Brain_Cerebellar_Hemisphere_GENE_CRHR1	0.0928633405520038	-0.00321450028371046	2.51477121827223	0.0121870049394844	0.0391593816982754	-3.20711687117355	Brain_Cerebellar_Hemisphere	1	0.0391593816982754
Brain_Frontal_Cortex_BA9_GENE_ELMO1	-0.0655153309389278	0.00179602859960295	-2.51473091381101	0.0121883823713467	0.0391627764498049	-3.2072134938812	Brain_Frontal_Cortex_BA9	1	0.0391627764498049
Brain_Nucleus_accumbens_basal_ganglia_GENE_SETD2	-0.0546795964265864	0.00134299872791848	-2.51469686339798	0.0121895461747259	0.0391652723240145	-3.20729512245225	Brain_Nucleus_accumbens_basal_ganglia	1	0.0391652723240145
Brain_Caudate_basal_ganglia_GENE_TMEM14A	-0.162473399383389	0.0021403048911406	-2.51468940659407	0.012189801052759	0.0391652723240145	-3.20731299839812	Brain_Caudate_basal_ganglia	1	0.0391652723240145
Brain_Substantia_nigra_GENE_ALMS1.IT1	0.133510707861825	-0.00429306812120741	2.51454942877856	0.012194586457282	0.0391781322163059	-3.20764855290822	Brain_Substantia_nigra	1	0.0391781322163059
Brain_Frontal_Cortex_BA9_GENE_AMIGO1	-0.138170498146257	0.00460437784489906	-2.51454419216168	0.012194765513249	0.0391781322163059	-3.20766110576052	Brain_Frontal_Cortex_BA9	1	0.0391781322163059
Brain_Caudate_basal_ganglia_GENE_GZMM	0.109826149093328	0.000739468172550816	2.51454415623123	0.0121947667418293	0.0391781322163059	-3.20766119189042	Brain_Caudate_basal_ganglia	1	0.0391781322163059
Heart_Atrial_Appendage_GENE_WASF3	-0.0558760485285633	0.00329279913616718	-2.51451890078326	0.0121956303358099	0.0391798751742368	-3.20772173212693	Heart_Atrial_Appendage	1	0.0391798751742368
Heart_Left_Ventricle_GENE_ILRUN	-0.0694293718021476	0.00219092211619596	-2.51442859168531	0.0121987188425179	0.0391887656420896	-3.20793820864347	Heart_Left_Ventricle	1	0.0391887656420896
Heart_Left_Ventricle_GENE_SUOX	-0.138450820723332	-0.00240924536699991	-2.51435351474158	0.0122012869493753	0.0391959838850725	-3.20811816695752	Heart_Left_Ventricle	1	0.0391959838850725
Heart_Left_Ventricle_GENE_ENSG00000235151	-0.117359541176618	0.00413436741928141	-2.51432465040295	0.0122022744203502	0.0391981241731774	-3.20818735294932	Heart_Left_Ventricle	1	0.0391981241731774
Brain_Substantia_nigra_GENE_ARL3	0.0975518046200849	-0.000718958597115367	2.51427703739239	0.0122039034528086	0.0392023252221576	-3.20830147662464	Brain_Substantia_nigra	1	0.0392023252221576
Brain_Hippocampus_GENE_USP46.DT	0.0818357532698015	-0.00515501725555601	2.51424929521177	0.0122048527133942	0.0392043424915126	-3.20836797091295	Brain_Hippocampus	1	0.0392043424915126
Heart_Atrial_Appendage_GENE_OR10AB1P	-0.0250469015790121	-0.00014144909779417	-2.51420508995791	0.0122063654302926	0.0392081695374505	-3.20847392350005	Heart_Atrial_Appendage	1	0.0392081695374505
Brain_Caudate_basal_ganglia_GENE_ENSG00000260588	0.106895712996534	-0.00267192293581067	2.51416530214624	0.0122077271234427	0.0392115112900283	-3.20856928666188	Brain_Caudate_basal_ganglia	1	0.0392115112900283
Heart_Left_Ventricle_GENE_PRPF38A	0.0283599751444861	0.000329765615848481	2.51403028560088	0.0122123489190736	0.0392253241181488	-3.20889288242598	Heart_Left_Ventricle	1	0.0392253241181488
Heart_Atrial_Appendage_GENE_ENSG00000278626	-0.0336260352635839	0.000667993667144115	-2.51400668770103	0.0122131568660946	0.0392265106828468	-3.2089494380507	Heart_Atrial_Appendage	1	0.0392265106828468
Brain_Frontal_Cortex_BA9_GENE_SNORD21	0.422749190041394	-0.010867646489565	2.51400071836733	0.0122133612522051	0.0392265106828468	-3.20896374430086	Brain_Frontal_Cortex_BA9	1	0.0392265106828468
Brain_Nucleus_accumbens_basal_ganglia_GENE_UBE2Z	0.0814286009151114	-0.00439034456561885	2.51390886068815	0.01221650678269	0.0392355807258347	-3.20918388846012	Brain_Nucleus_accumbens_basal_ganglia	1	0.0392355807258347
Brain_Frontal_Cortex_BA9_GENE_MPP3	-0.0410818171751154	-7.30454492489677e-05	-2.51387673385676	0.0122176070884238	0.0392380818450937	-3.20926088108549	Brain_Frontal_Cortex_BA9	1	0.0392380818450937
Brain_Anterior_cingulate_cortex_BA24_GENE_NLRC5	0.0497637903960546	-0.00155761422821418	2.51383390733361	0.0122190739827725	0.039240958876	-3.20936351425159	Brain_Anterior_cingulate_cortex_BA24	1	0.039240958876
Brain_Frontal_Cortex_BA9_GENE_GOLT1B	-0.110159748972007	-0.00663615894308015	-2.51383180313946	0.0122191460596768	0.039240958876	-3.20936855687948	Brain_Frontal_Cortex_BA9	1	0.039240958876
Brain_Hippocampus_GENE_FOXL2NB	-0.10522204098112	0.000370343855941793	-2.51379404032329	0.0122204396484877	0.0392436874030619	-3.20945905345097	Brain_Hippocampus	1	0.0392436874030619
Heart_Left_Ventricle_GENE_HSPA6	0.230377167664447	-0.00566237346514056	2.51378822459915	0.0122206388805549	0.0392436874030619	-3.20947299040519	Heart_Left_Ventricle	1	0.0392436874030619
Heart_Atrial_Appendage_GENE_SH3KBP1	0.046616621742232	-0.00202308472904663	2.51377545956635	0.0122210761885589	0.0392440589757498	-3.2095035807548	Heart_Atrial_Appendage	1	0.0392440589757498
Brain_Anterior_cingulate_cortex_BA24_GENE_ENSG00000235907	0.118240630323863	-1.10112088407243e-05	2.51375880540188	0.0122216467524059	0.0392443977279487	-3.20954349085989	Brain_Anterior_cingulate_cortex_BA24	1	0.0392443977279487
Heart_Atrial_Appendage_GENE_JADE2	0.0516141687582271	-0.00145839765956274	2.5137454982179	0.0122221026672835	0.0392443977279487	-3.20957538006211	Heart_Atrial_Appendage	1	0.0392443977279487
Brain_Frontal_Cortex_BA9_GENE_ENSG00000273036	-0.221025400690843	0.00480514302037098	-2.51374421929979	0.0122221464848474	0.0392443977279487	-3.20957844483994	Brain_Frontal_Cortex_BA9	1	0.0392443977279487
Brain_Caudate_basal_ganglia_GENE_NEMP1	0.0473112291423566	0.000159506939016501	2.51372587173037	0.0122227751141838	0.0392452502572721	-3.20962241247894	Brain_Caudate_basal_ganglia	1	0.0392452502572721
Brain_Amygdala_GENE_MCL1	0.125169333998654	-0.00480880093078244	2.51371769692168	0.0122230552109178	0.0392452502572721	-3.20964200227726	Brain_Amygdala	1	0.0392452502572721
Brain_Nucleus_accumbens_basal_ganglia_GENE_ENSG00000273271	-0.061555856932178	0.00240703428829183	-2.51368682197141	0.0122241131431068	0.0392476143506994	-3.20971598926355	Brain_Nucleus_accumbens_basal_ganglia	1	0.0392476143506994
Brain_Frontal_Cortex_BA9_GENE_CDH24	0.131096013161929	0.00234740794891571	2.51363558479236	0.0122258689679072	0.0392522189648438	-3.20983876918497	Brain_Frontal_Cortex_BA9	1	0.0392522189648438
Brain_Caudate_basal_ganglia_GENE_RELA.DT	-0.0901409684584184	0.00421931961262891	-2.51361603979458	0.0122265388060431	0.0392533367734966	-3.20988560432163	Brain_Caudate_basal_ganglia	1	0.0392533367734966
Brain_Cerebellar_Hemisphere_GENE_QSER1	-0.0748368227175372	0.000577096030179782	-2.51356602466735	0.0122282530524065	0.0392578075106303	-3.21000545256467	Brain_Cerebellar_Hemisphere	1	0.0392578075106303
Heart_Atrial_Appendage_GENE_ENSG00000277684	0.0587788161439688	-0.00137354452301323	2.51351696136251	0.0122299348829418	0.0392621739469	-3.21012301774906	Heart_Atrial_Appendage	1	0.0392621739469
Heart_Left_Ventricle_GENE_GALNT15	-0.232647094872009	0.00764387732852901	-2.51345873566596	0.0122319310557812	0.0392669820146989	-3.21026253488967	Heart_Left_Ventricle	1	0.0392669820146989
Heart_Left_Ventricle_GENE_RPA4	0.0613257838628703	-0.000446263564669951	2.51345450405511	0.0122320761409246	0.0392669820146989	-3.21027267431456	Heart_Left_Ventricle	1	0.0392669820146989
Brain_Hypothalamus_GENE_COX6A1	-0.131656213780896	0.00456146443885831	-2.51343712310889	0.0122326720806318	0.0392678620680628	-3.21031432088025	Brain_Hypothalamus	1	0.0392678620680628
Heart_Atrial_Appendage_GENE_FAM86C2P	0.0606263513137629	-0.00464884289053861	2.51341658467183	0.0122333763143301	0.0392690896984105	-3.21036353276155	Heart_Atrial_Appendage	1	0.0392690896984105
Heart_Atrial_Appendage_GENE_ECI2	0.11573708446663	-0.00424174830983522	2.51340217321976	0.0122338704839592	0.0392696429770772	-3.2103980636194	Heart_Atrial_Appendage	1	0.0392696429770772
Heart_Atrial_Appendage_GENE_TMEM129	-0.103697648083514	0.00186869818830452	-2.51337940030601	0.012234651404805	0.0392711166484872	-3.21045262873615	Heart_Atrial_Appendage	1	0.0392711166484872
Heart_Left_Ventricle_GENE_ENSG00000283355	-0.0506205442082317	-0.000283321981498472	-2.51334622527245	0.0122357891107749	0.0392737354308389	-3.21053211702265	Heart_Left_Ventricle	1	0.0392737354308389
Brain_Cerebellar_Hemisphere_GENE_PHB2	0.0234820766208917	-0.000128665006466957	2.51333046036775	0.0122363297860096	0.0392744378107574	-3.21056988980554	Brain_Cerebellar_Hemisphere	1	0.0392744378107574
Brain_Hypothalamus_GENE_ENSG00000225472	0.0509817650899016	-0.000275848052106881	2.51331990963368	0.0122366916472215	0.0392745662369055	-3.21059516928275	Brain_Hypothalamus	1	0.0392745662369055
Brain_Nucleus_accumbens_basal_ganglia_GENE_GFPT1	0.109382389598482	-0.00482602261872625	2.51328254643226	0.0122379731788943	0.0392776463289792	-3.21068469039048	Brain_Nucleus_accumbens_basal_ganglia	1	0.0392776463289792
Brain_Frontal_Cortex_BA9_GENE_RGS2	-0.222192026370402	-0.00310171128334386	-2.51326621152971	0.0122385334920824	0.039278411576767	-3.21072382791763	Brain_Frontal_Cortex_BA9	1	0.039278411576767
Brain_Frontal_Cortex_BA9_GENE_STEAP1	-0.0967297417648902	0.00108039191501227	-2.51319788285715	0.0122408775214919	0.0392849013016493	-3.21088753696042	Brain_Frontal_Cortex_BA9	1	0.0392849013016493
Brain_Frontal_Cortex_BA9_GENE_PPP2R2D	-0.103788618993644	0.00524151285423821	-2.51314248602235	0.0122427782142405	0.0392899679130902	-3.21102025934981	Brain_Frontal_Cortex_BA9	1	0.0392899679130902
Brain_Amygdala_GENE_ENSG00000215835	-0.118361242581615	0.00575658892493952	-2.51312677706706	0.0122433172439636	0.0392905268207346	-3.21105789509685	Brain_Amygdala	1	0.0392905268207346
Brain_Frontal_Cortex_BA9_GENE_GPX4	-0.0647917289310845	0.00188055853325917	-2.51311093232794	0.0122438609542667	0.0392905268207346	-3.21109585592396	Brain_Frontal_Cortex_BA9	1	0.0392905268207346
Brain_Anterior_cingulate_cortex_BA24_GENE_PRR15	-0.114301598778791	0.00190987087662752	-2.51310926093942	0.0122439183090116	0.0392905268207346	-3.21109986022306	Brain_Anterior_cingulate_cortex_BA24	1	0.0392905268207346
Brain_Frontal_Cortex_BA9_GENE_NAALAD2	-0.0847897913102705	0.00278973609833599	-2.51308508049354	0.0122447481028799	0.0392921563452778	-3.2111577912486	Brain_Frontal_Cortex_BA9	1	0.0392921563452778
Brain_Anterior_cingulate_cortex_BA24_GENE_CCDC137	0.0701889835071031	-0.00202303807180889	2.51305515231745	0.0122457752092438	0.0392944189232851	-3.21122949181629	Brain_Anterior_cingulate_cortex_BA24	1	0.0392944189232851
Brain_Frontal_Cortex_BA9_GENE_SIMC1	-0.0547683623494078	0.00247302018935521	-2.51303793482155	0.0122463661319071	0.039295281786599	-3.21127074033443	Brain_Frontal_Cortex_BA9	1	0.039295281786599
Brain_Anterior_cingulate_cortex_BA24_GENE_KLHL35	-0.0930205181853601	-0.000778814368968665	-2.51301615992757	0.0122471135055674	0.0392966466003359	-3.21132290676485	Brain_Anterior_cingulate_cortex_BA24	1	0.0392966466003359
Brain_Cerebellar_Hemisphere_GENE_LRATD2	0.14868816525725	-0.000488219545773767	2.51289652856365	0.0122512203026187	0.0393087902578868	-3.21160950148559	Brain_Cerebellar_Hemisphere	1	0.0393087902578868
Brain_Caudate_basal_ganglia_GENE_NSA2	-0.0573916221194715	4.36849844559046e-05	-2.5128835615748	0.0122516655168181	0.0393091851730413	-3.21164056503473	Brain_Caudate_basal_ganglia	1	0.0393091851730413
Heart_Atrial_Appendage_GENE_GABPB1	0.0997336181064718	-0.00371838519446372	2.51284386931428	0.0122530284173792	0.0393125243654612	-3.21173565032201	Heart_Atrial_Appendage	1	0.0393125243654612
Brain_Nucleus_accumbens_basal_ganglia_GENE_PPIAP32	-0.167470050790874	0.0087639146140518	-2.51281008443598	0.0122541885841361	0.0393152129497822	-3.21181658295039	Brain_Nucleus_accumbens_basal_ganglia	1	0.0393152129497822
Brain_Anterior_cingulate_cortex_BA24_GENE_DCAKD	0.0745696733396509	-0.00241200364409827	2.51276304967961	0.0122558039118597	0.0393193616509732	-3.21192925426468	Brain_Anterior_cingulate_cortex_BA24	1	0.0393193616509732
Heart_Left_Ventricle_GENE_MIR22HG	0.13529752064299	-0.00543708273358406	2.51273652663948	0.012256714883409	0.0393212504611992	-3.211992789048	Heart_Left_Ventricle	1	0.0393212504611992
Brain_Amygdala_GENE_NOL10	-0.0553060337339941	0.00159700853969613	-2.51266762640728	0.0122590816410057	0.0393278094139715	-3.21215783348037	Brain_Amygdala	1	0.0393278094139715
Brain_Nucleus_accumbens_basal_ganglia_GENE_RTL9	-0.0595034554718121	-0.000902395995658829	-2.512602367057	0.012261323706838	0.0393329922587573	-3.21231415242343	Brain_Nucleus_accumbens_basal_ganglia	1	0.0393329922587573
Brain_Substantia_nigra_GENE_RAD54L	-0.0652353670383181	0.00212990358224448	-2.51260183847399	0.0122613418684493	0.0393329922587573	-3.21231541854822	Brain_Substantia_nigra	1	0.0393329922587573
Brain_Hypothalamus_GENE_SPN	0.259742097297641	-0.00288383831225772	2.51254927056819	0.0122631481712373	0.0393371051556791	-3.21244133413706	Brain_Hypothalamus	1	0.0393371051556791
Brain_Anterior_cingulate_cortex_BA24_GENE_MAPK13	-0.0625130055268311	-0.000364742355254744	-2.51254576279013	0.0122632687115444	0.0393371051556791	-3.21244973620515	Brain_Anterior_cingulate_cortex_BA24	1	0.0393371051556791
Brain_Anterior_cingulate_cortex_BA24_GENE_AQP6	-0.0733254516109501	0.00256452383379144	-2.51241382983037	0.0122678031833132	0.0393506160621755	-3.21276574266272	Brain_Anterior_cingulate_cortex_BA24	1	0.0393506160621755
Heart_Atrial_Appendage_GENE_ENSG00000255197	0.0668813653723113	-0.000362198062114098	2.51228829237074	0.0122721192276334	0.0393632893303328	-3.21306641553362	Heart_Atrial_Appendage	1	0.0393632893303328
Brain_Amygdala_GENE_GPR12	-0.0986532134000302	0.000186153410793794	-2.51228014728771	0.0122723993064912	0.0393632893303328	-3.21308592319169	Brain_Amygdala	1	0.0393632893303328
Brain_Caudate_basal_ganglia_GENE_ARMC1	-0.108359777322018	0.00177305103592676	-2.51218760028283	0.0122755820497032	0.0393715421220239	-3.21330757102081	Brain_Caudate_basal_ganglia	1	0.0393715421220239
Brain_Amygdala_GENE_CALCOCO2	0.055272733707627	-0.00140276673839012	2.51218656700851	0.0122756175887226	0.0393715421220239	-3.2133100456427	Brain_Amygdala	1	0.0393715421220239
Brain_Putamen_basal_ganglia_GENE_PLOD1	-0.149083642616298	0.00731352703837594	-2.5120045597878	0.0122818790738264	0.0393905892457131	-3.21374592506696	Brain_Putamen_basal_ganglia	1	0.0393905892457131
Heart_Atrial_Appendage_GENE_UBL4B	0.0717774247441395	-0.00137916266783452	2.51197918842461	0.0122827521348593	0.0393923540043788	-3.21380668314629	Heart_Atrial_Appendage	1	0.0393923540043788
Brain_Putamen_basal_ganglia_GENE_RPS6KB2	-0.0555834747611006	0.000763365757601777	-2.51188755296206	0.0122859058873817	0.0394014329467913	-3.21402612220304	Brain_Putamen_basal_ganglia	1	0.0394014329467913
Heart_Left_Ventricle_GENE_RASL11B	0.0317810702533744	-0.000208936537579289	2.5118695141483	0.0122865268011294	0.0394023887016955	-3.21406931875304	Heart_Left_Ventricle	1	0.0394023887016955
Brain_Frontal_Cortex_BA9_GENE_HEYL	0.2313274981554	-0.00243450173513238	2.51183779923208	0.0122876185273864	0.0394048542431386	-3.21414526397451	Brain_Frontal_Cortex_BA9	1	0.0394048542431386
Brain_Caudate_basal_ganglia_GENE_GNL3	0.108753855965656	-0.00622834634799184	2.51182127034565	0.0122881875373257	0.03940564341326	-3.21418484403055	Brain_Caudate_basal_ganglia	1	0.03940564341326
Brain_Putamen_basal_ganglia_GENE_ENSG00000270031	-0.167887828693704	-0.00148969317943096	-2.51153397119375	0.0122980816029283	0.0394363352562708	-3.21487276965619	Brain_Putamen_basal_ganglia	1	0.0394363352562708
Heart_Left_Ventricle_GENE_ENSG00000260920	0.117278068969349	-0.00739344444716683	2.51151882597601	0.0122986033732524	0.0394369720780777	-3.21490903210384	Heart_Left_Ventricle	1	0.0394369720780777
Heart_Left_Ventricle_GENE_LAT	0.068770263139874	0.00069032175693941	2.51150460641097	0.0122990932716643	0.0394375066679275	-3.21494307805122	Heart_Left_Ventricle	1	0.0394375066679275
Brain_Putamen_basal_ganglia_GENE_TLNRD1	0.304904644804739	-0.0125229414145396	2.51143048984717	0.0123016470472152	0.039444658955713	-3.2151205325139	Brain_Putamen_basal_ganglia	1	0.039444658955713
Brain_Cerebellar_Hemisphere_GENE_H1.0	-0.0889726438556777	0.00169217918594666	-2.51137789760267	0.0123034594620744	0.039449433791529	-3.21524644901581	Brain_Cerebellar_Hemisphere	1	0.039449433791529
Brain_Anterior_cingulate_cortex_BA24_GENE_GNL3	0.112329118566576	-0.00472152955634319	2.51135197588589	0.0123043528541357	0.0394508523698317	-3.21530850991621	Brain_Anterior_cingulate_cortex_BA24	1	0.0394508523698317
Brain_Caudate_basal_ganglia_GENE_SCRG1	0.157645968406484	0.00133595018483491	2.51134630020793	0.0123045484740862	0.0394508523698317	-3.21532209834947	Brain_Caudate_basal_ganglia	1	0.0394508523698317
Brain_Substantia_nigra_GENE_ACVR2B	-0.0648217795031247	0.00309951903251791	-2.51133259612384	0.0123050208153473	0.0394513302344971	-3.21535490788024	Brain_Substantia_nigra	1	0.0394513302344971
Brain_Putamen_basal_ganglia_GENE_IGF1R	-0.0304752584617404	0.000133123387909174	-2.51126713564585	0.0123072772762468	0.0394567020343983	-3.21551162718175	Brain_Putamen_basal_ganglia	1	0.0394567020343983
Brain_Anterior_cingulate_cortex_BA24_GENE_NOP56	-0.0758017991804885	-0.000524195792977811	-2.51126522963537	0.0123073429830474	0.0394567020343983	-3.2155161903124	Brain_Anterior_cingulate_cortex_BA24	1	0.0394567020343983
Brain_Substantia_nigra_GENE_ADNP	-0.0473763921211166	0.0013404257753738	-2.51121823258392	0.0123089632331861	0.0394607460787622	-3.21562870367463	Brain_Substantia_nigra	1	0.0394607460787622
Brain_Anterior_cingulate_cortex_BA24_GENE_UBXN7	0.0548308020022509	-0.00242967296391337	2.51120988179325	0.0123092511512774	0.0394607460787622	-3.21564869568244	Brain_Anterior_cingulate_cortex_BA24	1	0.0394607460787622
Brain_Amygdala_GENE_VAMP1	0.225709705033244	-0.00718862474195927	2.51118357877504	0.0123101580643552	0.0394620339974469	-3.21571166536046	Brain_Amygdala	1	0.0394620339974469
Heart_Atrial_Appendage_GENE_CBLN1	-0.175456642233637	0.00588732452578477	-2.51117947195837	0.0123102996704102	0.0394620339974469	-3.21572149706079	Heart_Atrial_Appendage	1	0.0394620339974469
Brain_Substantia_nigra_GENE_TMEM175	0.0859203612793533	0.00311328051252563	2.51116389346666	0.0123108368413992	0.0394627192939544	-3.21575879175596	Brain_Substantia_nigra	1	0.0394627192939544
Brain_Frontal_Cortex_BA9_GENE_ENSG00000286000	0.117825374823503	-0.00541679284753344	2.51114424750603	0.0123115142948219	0.0394638542217689	-3.21580582359353	Brain_Frontal_Cortex_BA9	1	0.0394638542217689
Brain_Cerebellar_Hemisphere_GENE_IWS1	-0.101442239755027	0.00310313567447566	-2.51111926843271	0.0123123756982633	0.0394655787157256	-3.21586562222285	Brain_Cerebellar_Hemisphere	1	0.0394655787157256
Brain_Anterior_cingulate_cortex_BA24_GENE_TAF5	-0.0264606098660038	0.00097569068250242	-2.51109260103122	0.0123132953827909	0.0394667900127905	-3.21592946198242	Brain_Anterior_cingulate_cortex_BA24	1	0.0394667900127905
Brain_Hypothalamus_GENE_VCAM1	0.319231584080239	-0.0104108459858226	2.51108788589517	0.0123134580010704	0.0394667900127905	-3.2159407495956	Brain_Hypothalamus	1	0.0394667900127905
Brain_Substantia_nigra_GENE_ALDH5A1	0.116574197505719	0.000551598771836148	2.51108017717331	0.0123137238679399	0.0394667900127905	-3.21595920354045	Brain_Substantia_nigra	1	0.0394667900127905
Heart_Left_Ventricle_GENE_FCSK	0.0438679477178483	-0.000553855788280561	2.51106195880329	0.0123143522233675	0.0394677673245019	-3.2160028163605	Heart_Left_Ventricle	1	0.0394677673245019
Brain_Nucleus_accumbens_basal_ganglia_GENE_CFAP53	0.105031580892399	-0.00235218198615949	2.51096413941248	0.0123177265218118	0.039476841491909	-3.21623698018332	Brain_Nucleus_accumbens_basal_ganglia	1	0.039476841491909
Brain_Amygdala_GENE_PSMC6	-0.0675509184490591	-0.000874129988600235	-2.51096112636674	0.0123178304704324	0.039476841491909	-3.2162441927867	Brain_Amygdala	1	0.039476841491909
Brain_Hypothalamus_GENE_TMEM161B.DT	-0.0420507118671787	0.00135503794561574	-2.5109099687988	0.0123195955007076	0.0394814612432793	-3.21636665204851	Brain_Hypothalamus	1	0.0394814612432793
Heart_Left_Ventricle_GENE_DHX58	0.147686166629433	-0.00437967468817716	2.5108957004909	0.0123200878236606	0.0394820021257855	-3.21640080660828	Heart_Left_Ventricle	1	0.0394820021257855
Brain_Substantia_nigra_GENE_ZNF358	-0.122438766369257	0.00431433758684289	-2.51075965465041	0.012324782915339	0.03949601117658	-3.2167264548851	Brain_Substantia_nigra	1	0.03949601117658
Brain_Frontal_Cortex_BA9_GENE_POU5F1P3	0.147217233145286	-0.00364733368465781	2.51069505854389	0.0123270127544437	0.0395016942632943	-3.21688107033995	Brain_Frontal_Cortex_BA9	1	0.0395016942632943
Brain_Cerebellar_Hemisphere_GENE_HMGB3P9	0.0853727257704054	-0.00301094319158168	2.51068952607653	0.012327203750291	0.0395016942632943	-3.21689431252025	Brain_Cerebellar_Hemisphere	1	0.0395016942632943
Brain_Caudate_basal_ganglia_GENE_LINC00461	0.0707831390633069	-0.00151966339268993	2.51061192003092	0.0123298831994778	0.0395087579223214	-3.2170800626655	Brain_Caudate_basal_ganglia	1	0.0395087579223214
Brain_Hypothalamus_GENE_TTC21A	0.177177761800105	0.00145136211821911	2.51060638322598	0.0123300743846038	0.0395087579223214	-3.2170933147991	Brain_Hypothalamus	1	0.0395087579223214
Brain_Caudate_basal_ganglia_GENE_FFAR2	-0.0814838934748509	0.000455934527732874	-2.51059755017283	0.0123303793941857	0.0395087579223214	-3.21711445631921	Brain_Caudate_basal_ganglia	1	0.0395087579223214
Heart_Atrial_Appendage_GENE_SPCS3	0.0820079276241448	-0.00281530925618131	2.51057637105023	0.0123311107467924	0.0395100638626645	-3.21716514731163	Heart_Atrial_Appendage	1	0.0395100638626645
Brain_Frontal_Cortex_BA9_GENE_ANXA2P1	0.232546025167289	-0.00908188958010641	2.51049417721819	0.0123339494102773	0.0395181215837138	-3.21736186948859	Brain_Frontal_Cortex_BA9	1	0.0395181215837138
Heart_Atrial_Appendage_GENE_GCA	0.054650472772252	-0.00225840347960937	2.51045346247025	0.0123353557583275	0.0395215898463305	-3.21745931356763	Heart_Atrial_Appendage	1	0.0395215898463305
Brain_Hippocampus_GENE_ENSG00000270108	0.259209559157737	-0.00470825372192841	2.51044339266987	0.0123357036062023	0.0395216666576785	-3.21748341374692	Brain_Hippocampus	1	0.0395216666576785
Brain_Caudate_basal_ganglia_GENE_CFI	-0.0745346594563211	0.00219879692366669	-2.5104172407113	0.0123366070315582	0.0395235234016905	-3.21754600311567	Brain_Caudate_basal_ganglia	1	0.0395235234016905
Brain_Substantia_nigra_GENE_ARHGAP42.AS1	0.101086458913029	-0.00128439912039522	2.51031763300975	0.0123400485404449	0.0395334857800344	-3.21778438795975	Brain_Substantia_nigra	1	0.0395334857800344
Brain_Caudate_basal_ganglia_GENE_RUFY1	-0.0630536249363229	0.00391582623742687	-2.51030848760675	0.0123403645626192	0.0395334857800344	-3.21780627461396	Brain_Caudate_basal_ganglia	1	0.0395334857800344
Heart_Atrial_Appendage_GENE_CNTROB	-0.0466973248556285	-0.000382556196558465	-2.51011540939986	0.0123470381166331	0.0395527909055325	-3.21826832857006	Heart_Atrial_Appendage	1	0.0395527909055325
Heart_Atrial_Appendage_GENE_ENSG00000278987	-0.0711742089266322	0.00164028774842282	-2.51011538648618	0.0123470389088115	0.0395527909055325	-3.21826838340253	Heart_Atrial_Appendage	1	0.0395527909055325
Heart_Atrial_Appendage_GENE_RAB3IL1	0.0726945091190698	-0.00185807549626387	2.51007193743302	0.0123485411234567	0.0395565647139489	-3.21837235620623	Heart_Atrial_Appendage	1	0.0395565647139489
Heart_Left_Ventricle_GENE_MTRNR2L4	-0.0649667465906784	0.000204025914179479	-2.510057359526	0.0123490451787566	0.0395571409653055	-3.21840724048186	Heart_Left_Ventricle	1	0.0395571409653055
Brain_Anterior_cingulate_cortex_BA24_GENE_ENSG00000260000	0.112664457538109	-0.00455484613903505	2.50993548400725	0.0123532599418941	0.0395696032179088	-3.21869887536867	Brain_Anterior_cingulate_cortex_BA24	1	0.0395696032179088
Brain_Nucleus_accumbens_basal_ganglia_GENE_RNU6.510P	-0.309656486744156	0.00607213046102871	-2.50989110325063	0.0123547950578017	0.039573026800207	-3.21880507026492	Brain_Nucleus_accumbens_basal_ganglia	1	0.039573026800207
Brain_Cerebellar_Hemisphere_GENE_TSPAN13	-0.165445578344146	0.00387489608138351	-2.50988583368687	0.0123549773415469	0.039573026800207	-3.21881767922908	Brain_Cerebellar_Hemisphere	1	0.039573026800207
Brain_Nucleus_accumbens_basal_ganglia_GENE_FAM53C	0.102120757223651	-0.00331473517708	2.50985087053637	0.0123561868406862	0.0395752540686986	-3.21890133808176	Brain_Nucleus_accumbens_basal_ganglia	1	0.0395752540686986
Brain_Cerebellar_Hemisphere_GENE_NMRAL1	0.112473452693513	-0.00190175417518993	2.50984698284383	0.0123563213362295	0.0395752540686986	-3.21891064037382	Brain_Cerebellar_Hemisphere	1	0.0395752540686986
Brain_Hypothalamus_GENE_PTGIR	0.210929906137201	-0.00396218368857404	2.50980958145653	0.0123576153115338	0.039578359655543	-3.21900013197542	Brain_Hypothalamus	1	0.039578359655543
Heart_Atrial_Appendage_GENE_SEM1	0.119961882309368	-0.00456685881825398	2.50979147902066	0.0123582416444893	0.0395793268435711	-3.21904344583599	Heart_Atrial_Appendage	1	0.0395793268435711
Brain_Caudate_basal_ganglia_GENE_IVNS1ABP	-0.175857529142413	-0.00394619581734927	-2.50975291665427	0.0123595759722408	0.0395825613925569	-3.21913571333792	Brain_Caudate_basal_ganglia	1	0.0395825613925569
Heart_Atrial_Appendage_GENE_PPFIA1	-0.034904061533361	0.000450728907237091	-2.50973413119384	0.0123602260295566	0.0395836043967755	-3.21918066047985	Heart_Atrial_Appendage	1	0.0395836043967755
Brain_Hypothalamus_GENE_ENSG00000260685	0.201379767476217	-0.00190075124459972	2.50965836852599	0.0123628480502547	0.0395899567123121	-3.21936193113449	Brain_Hypothalamus	1	0.0395899567123121
Brain_Frontal_Cortex_BA9_GENE_MICA	0.19038598288543	-0.00615409044545582	2.50965806816448	0.012362858446253	0.0395899567123121	-3.21936264977237	Brain_Frontal_Cortex_BA9	1	0.0395899567123121
Brain_Frontal_Cortex_BA9_GENE_SYNE4	0.0787344405100502	-0.00119774110796216	2.50963814182231	0.0123635481465747	0.0395911263870213	-3.21941032488053	Brain_Frontal_Cortex_BA9	1	0.0395911263870213
Brain_Frontal_Cortex_BA9_GENE_LBX2.AS1	0.0939007617286232	-0.00309712611580819	2.50958362373074	0.0123654353281316	0.0395961305295802	-3.2195407611752	Brain_Frontal_Cortex_BA9	1	0.0395961305295802
Brain_Substantia_nigra_GENE_ENSG00000289005	0.208105192204154	-0.00104729825773045	2.50956957563799	0.0123659216540591	0.0395965048738034	-3.21957437124212	Brain_Substantia_nigra	1	0.0395965048738034
Brain_Frontal_Cortex_BA9_GENE_ENSG00000284640	-0.0727962129322327	0.00262738456047383	-2.50956150068152	0.0123662012057941	0.0395965048738034	-3.21959369049521	Brain_Frontal_Cortex_BA9	1	0.0395965048738034
Heart_Atrial_Appendage_GENE_ENSG00000288741	0.11723730245687	-0.00801734244763193	2.5094926680256	0.0123685843924143	0.0396030966449984	-3.219758369474	Heart_Atrial_Appendage	1	0.0396030966449984
Heart_Left_Ventricle_GENE_PAXBP1.AS1	0.0278953071605789	-0.00106201652585071	2.50945144248915	0.0123700119356125	0.0396062304222115	-3.21985699756967	Heart_Left_Ventricle	1	0.0396062304222115
Brain_Hippocampus_GENE_ENSG00000248409	0.029434021376722	-8.94229274107255e-05	2.50944449482053	0.0123702525314154	0.0396062304222115	-3.21987361903685	Brain_Hippocampus	1	0.0396062304222115
Brain_Substantia_nigra_GENE_DHFR2	0.0820279058661169	-0.000451185748596278	2.50943628577266	0.0123705368137818	0.0396062304222115	-3.21989325814513	Brain_Substantia_nigra	1	0.0396062304222115
Heart_Atrial_Appendage_GENE_VLDLR	-0.0957480691464352	0.00182587308921426	-2.5093551745621	0.0123733460369328	0.0396141852340242	-3.22008730307862	Heart_Atrial_Appendage	1	0.0396141852340242
Brain_Putamen_basal_ganglia_GENE_H3.2	-0.0393017171818607	0.0013528935231885	-2.50931996250509	0.0123745657552605	0.0396170508443416	-3.22017154009675	Brain_Putamen_basal_ganglia	1	0.0396170508443416
Brain_Substantia_nigra_GENE_OLMALINC	-0.183498928423222	0.0112466543096341	-2.50925327849868	0.0123768759300833	0.0396234072984811	-3.22033106359203	Brain_Substantia_nigra	1	0.0396234072984811
Brain_Anterior_cingulate_cortex_BA24_GENE_NPC2	0.134567647658597	0.00298781563294962	2.50923297766054	0.0123775793004829	0.039624619520419	-3.22037962704798	Brain_Anterior_cingulate_cortex_BA24	1	0.039624619520419
Heart_Left_Ventricle_GENE_SEC61A1	0.147275437004023	-0.000171938648456032	2.50917622694138	0.0123795457512764	0.0396298750999962	-3.2205153834971	Heart_Left_Ventricle	1	0.0396298750999962
Heart_Left_Ventricle_GENE_MKI67	0.0367850043706933	0.000285626946260685	2.50914841686552	0.0123805094905004	0.039631034315259	-3.22058190838072	Heart_Left_Ventricle	1	0.039631034315259
Brain_Frontal_Cortex_BA9_GENE_ENSG00000260328	-0.250964021034882	0.00689661189962589	-2.50914703424705	0.0123805574059395	0.039631034315259	-3.22058521574354	Brain_Frontal_Cortex_BA9	1	0.039631034315259
Heart_Atrial_Appendage_GENE_WIPF2	0.0471212955789851	0.000904564355982705	2.50909393132665	0.0123823978428646	0.0396358859443125	-3.22071224193567	Heart_Atrial_Appendage	1	0.0396358859443125
Brain_Caudate_basal_ganglia_GENE_STK19	0.0530391738077517	-0.00243200644546388	2.50906645965134	0.0123833500494294	0.039637657423633	-3.22077795522461	Brain_Caudate_basal_ganglia	1	0.039637657423633
Brain_Hippocampus_GENE_PFKP.DT	0.0835487700402297	0.00174702284266566	2.50905922255381	0.0123836009081406	0.039637657423633	-3.22079526651935	Brain_Hippocampus	1	0.039637657423633
Heart_Atrial_Appendage_GENE_UBQLN4P1	0.0324339235205977	-0.000441377220274883	2.5089831115173	0.0123862394099083	0.0396450628908141	-3.22097732281916	Heart_Atrial_Appendage	1	0.0396450628908141
Heart_Left_Ventricle_GENE_FAN1	0.0225389486010669	-0.00083775028812949	2.50897027894293	0.0123866843192784	0.0396452799026027	-3.2210080175863	Heart_Left_Ventricle	1	0.0396452799026027
Brain_Anterior_cingulate_cortex_BA24_GENE_WASF2	0.111229303182426	0.000213590349922262	2.50895970274215	0.0123870510101384	0.0396452799026027	-3.22103331512451	Brain_Anterior_cingulate_cortex_BA24	1	0.0396452799026027
Brain_Frontal_Cortex_BA9_GENE_ENSG00000267260	-0.113115431773584	0.00524167648480623	-2.50895304433757	0.012387281870771	0.0396452799026027	-3.22104924151273	Brain_Frontal_Cortex_BA9	1	0.0396452799026027
Heart_Left_Ventricle_GENE_FABP3	-0.248358931151291	-0.00581662213348364	-2.50892429098428	0.012388278852767	0.0396474308753299	-3.22111801683297	Heart_Left_Ventricle	1	0.0396474308753299
Brain_Putamen_basal_ganglia_GENE_MAP3K5	-0.0965510926508421	0.000442076706364261	-2.50886075543152	0.0123904821112066	0.039653442199484	-3.22126998517609	Brain_Putamen_basal_ganglia	1	0.039653442199484
Brain_Amygdala_GENE_ZBED5.AS1	0.0473842323259037	0.00108876526355212	2.50884342715715	0.0123910830740098	0.0396543254925196	-3.2213114313832	Brain_Amygdala	1	0.0396543254925196
Brain_Cerebellar_Hemisphere_GENE_CLIC1	0.211650214000966	-0.00409925690781131	2.50881535332636	0.0123920567589651	0.0396564015048513	-3.2213785784915	Brain_Cerebellar_Hemisphere	1	0.0396564015048513
Brain_Hypothalamus_GENE_SLC43A2	0.0731304178391617	-0.00255446731511982	2.50879508084101	0.012392759912026	0.0396576116892116	-3.22142706585201	Brain_Hypothalamus	1	0.0396576116892116
Heart_Left_Ventricle_GENE_KCTD5	0.0964544225975514	-0.00284567130747756	2.50875133390971	0.0123942773991834	0.0396614276621269	-3.22153169765939	Heart_Left_Ventricle	1	0.0396614276621269
Heart_Atrial_Appendage_GENE_SASH3	0.108078589598074	-0.00306410415036429	2.50866643966398	0.0123972226691972	0.0396698121902922	-3.22173473854839	Heart_Atrial_Appendage	1	0.0396698121902922
Brain_Substantia_nigra_GENE_DDI2	-0.0755443065070582	0.00247064275523043	-2.50861867664204	0.0123988800040173	0.03967407512928	-3.22184897003494	Brain_Substantia_nigra	1	0.03967407512928
Brain_Hippocampus_GENE_ENO2	0.189191004182323	-0.00899583729319467	2.5085894833543	0.012399893082286	0.0396747948388018	-3.22191878853759	Brain_Hippocampus	1	0.0396747948388018
Brain_Substantia_nigra_GENE_MYBL1	0.0755282287882434	-0.000247839870748526	2.5085858144144	0.0124000204086463	0.0396747948388018	-3.22192756309748	Brain_Substantia_nigra	1	0.0396747948388018
Brain_Anterior_cingulate_cortex_BA24_GENE_ENSG00000268403	-0.179806610029847	0.00239078031414063	-2.50858408828586	0.0124000803123633	0.0396747948388018	-3.22193169126591	Brain_Anterior_cingulate_cortex_BA24	1	0.0396747948388018
Heart_Left_Ventricle_GENE_COTL1	0.123513897620266	-0.00280765195924074	2.50857164770821	0.0124005120588687	0.0396751359601371	-3.22196144377768	Heart_Left_Ventricle	1	0.0396751359601371
Heart_Left_Ventricle_GENE_ENSG00000250934	-0.0222874657081681	0.00052332580627485	-2.50855546445905	0.0124010737136408	0.0396758926910192	-3.22200014693434	Heart_Left_Ventricle	1	0.0396758926910192
Brain_Caudate_basal_ganglia_GENE_ACP7	-0.0840875159783611	0.00228360378470026	-2.50846081669694	0.0124043590050414	0.0396853631342666	-3.22222649753001	Brain_Caudate_basal_ganglia	1	0.0396853631342666
Brain_Caudate_basal_ganglia_GENE_ENSG00000267388	-0.0673335169234974	0.00336954930652084	-2.50844168217262	0.0124050232719558	0.0396864478365682	-3.2222722568264	Brain_Caudate_basal_ganglia	1	0.0396864478365682
Brain_Frontal_Cortex_BA9_GENE_ENSG00000280407	0.230847658865093	-0.00703404994265245	2.50836046157883	0.0124078432470327	0.0396944288944238	-3.2224664881806	Brain_Frontal_Cortex_BA9	1	0.0396944288944238
Brain_Nucleus_accumbens_basal_ganglia_GENE_LPAR5	-0.158020510712199	0.00324893608835118	-2.50833318182595	0.0124087905264334	0.0396964186750456	-3.22253172374612	Brain_Nucleus_accumbens_basal_ganglia	1	0.0396964186750456
Brain_Anterior_cingulate_cortex_BA24_GENE_ITPR3	0.0735240813084981	-0.00215667813039199	2.50828658299936	0.0124104088021237	0.0396994722528895	-3.2226431564658	Brain_Anterior_cingulate_cortex_BA24	1	0.0396994722528895
Brain_Hippocampus_GENE_API5	-0.0428973374377948	-0.00042535152189512	-2.50828204915204	0.0124105662627642	0.0396994722528895	-3.22265399823901	Brain_Hippocampus	1	0.0396994722528895
Brain_Substantia_nigra_GENE_ENSG00000244738	0.0476087667981733	-2.79289792736305e-05	2.50827759251675	0.0124107210435575	0.0396994722528895	-3.22266465535661	Brain_Substantia_nigra	1	0.0396994722528895
Brain_Caudate_basal_ganglia_GENE_GZMB	0.252915499604108	-0.00167005432331744	2.50825844523673	0.0124113860560439	0.0397005587996259	-3.22271044188916	Brain_Caudate_basal_ganglia	1	0.0397005587996259
Brain_Caudate_basal_ganglia_GENE_DHX33	0.0773644367509745	-0.00318194221651074	2.50819747739559	0.0124135037673753	0.0397061572231547	-3.22285623087211	Brain_Caudate_basal_ganglia	1	0.0397061572231547
Brain_Frontal_Cortex_BA9_GENE_LAPTM4A	0.142758279825388	-0.00425440696584402	2.5081893229843	0.0124137870342919	0.0397061572231547	-3.22287572979644	Brain_Frontal_Cortex_BA9	1	0.0397061572231547
Brain_Putamen_basal_ganglia_GENE_ENSG00000288826	-0.16500708043337	0.0034239752214639	-2.50807547272793	0.012417742549795	0.0397177680820504	-3.2231479634004	Brain_Putamen_basal_ganglia	1	0.0397177680820504
Brain_Substantia_nigra_GENE_MYBPHL	-0.093724153130124	0.0035706560311807	-2.50803838198581	0.0124190314403654	0.0397208494379185	-3.22323665050415	Brain_Substantia_nigra	1	0.0397208494379185
Brain_Frontal_Cortex_BA9_GENE_TBC1D25	-0.133147953679338	0.00535961661483214	-2.50802241582952	0.0124195862953961	0.0397215829652093	-3.22327482654067	Brain_Frontal_Cortex_BA9	1	0.0397215829652093
Heart_Left_Ventricle_GENE_ZBTB12	0.103366968695299	-0.00278265767439634	2.50793897855978	0.0124224862611708	0.0397286841930586	-3.22347432618925	Heart_Left_Ventricle	1	0.0397286841930586
Brain_Caudate_basal_ganglia_GENE_CASKIN2	0.0926623239628773	-0.0029251179848226	2.50793339743759	0.012422680261447	0.0397286841930586	-3.22348767049696	Brain_Caudate_basal_ganglia	1	0.0397286841930586
Heart_Atrial_Appendage_GENE_FAM114A1	0.102248244964815	0.00148975343616921	2.50793043266718	0.0124227833182101	0.0397286841930586	-3.22349475916872	Heart_Atrial_Appendage	1	0.0397286841930586
Heart_Atrial_Appendage_GENE_ZNF689	0.0614827738023573	-0.00126551193892945	2.50790475165132	0.0124236760337282	0.0397304979046016	-3.22355616131775	Heart_Atrial_Appendage	1	0.0397304979046016
Brain_Frontal_Cortex_BA9_GENE_GGT7	-0.140700549440121	0.00275833464538751	-2.50784065593829	0.0124259043575737	0.0397365826396395	-3.22370940859216	Brain_Frontal_Cortex_BA9	1	0.0397365826396395
Heart_Atrial_Appendage_GENE_LINGO1	0.156354405317666	-0.0063144921411645	2.50775067797842	0.0124290330912381	0.0397455463851572	-3.22392453160984	Heart_Atrial_Appendage	1	0.0397455463851572
Heart_Atrial_Appendage_GENE_ZNF10	-0.115358919133312	0.00121248696398173	-2.50769598779579	0.0124309351322539	0.0397505870474747	-3.22405528346872	Heart_Atrial_Appendage	1	0.0397505870474747
Brain_Hypothalamus_GENE_NOG	-0.178617135674425	0.00440647837417498	-2.50767482731714	0.012431671130727	0.0397518988716617	-3.22410587264025	Brain_Hypothalamus	1	0.0397518988716617
Heart_Atrial_Appendage_GENE_RASSF1.AS1	-0.15577417667261	0.00540643465914274	-2.50766253008243	0.0124320988678448	0.0397522249468166	-3.22413527192135	Heart_Atrial_Appendage	1	0.0397522249468166
Brain_Putamen_basal_ganglia_GENE_ENSG00000260911	-0.136660366447022	0.00633694799091561	-2.50764860873435	0.012432583112587	0.0397527316859545	-3.22416855383752	Brain_Putamen_basal_ganglia	1	0.0397527316859545
Brain_Caudate_basal_ganglia_GENE_ALDH6A1	0.154733797580429	-1.39339740511952e-05	2.50763875568047	0.0124329258545702	0.039752785960474	-3.22419210953001	Brain_Caudate_basal_ganglia	1	0.039752785960474
Brain_Hypothalamus_GENE_NEURL4	-0.0869049126565246	0.00119651767316343	-2.50761032003907	0.0124339150455174	0.0397549071208508	-3.22426009010093	Brain_Hypothalamus	1	0.0397549071208508
Brain_Frontal_Cortex_BA9_GENE_NONO	0.0616677444948651	-0.00248092199513821	2.50757825350523	0.0124350306281974	0.0397574322712729	-3.22433675007663	Brain_Frontal_Cortex_BA9	1	0.0397574322712729
Brain_Cerebellar_Hemisphere_GENE_GPRASP2	0.108939922174333	-0.00636031714249244	2.5075455347305	0.0124361689937016	0.0397600301289934	-3.22441496834698	Brain_Cerebellar_Hemisphere	1	0.0397600301289934
Heart_Left_Ventricle_GENE_ERICD	-0.121478898662515	-0.00489152189968227	-2.5074601057252	0.0124391417121815	0.0397684923590894	-3.22461919222937	Heart_Left_Ventricle	1	0.0397684923590894
Brain_Putamen_basal_ganglia_GENE_ENSG00000288882	0.176067826005184	-0.00921781931126282	2.50744402998505	0.0124397011787864	0.0397692390737475	-3.22465762162602	Brain_Putamen_basal_ganglia	1	0.0397692390737475
Brain_Frontal_Cortex_BA9_GENE_POLM	0.132819827024759	-0.000917218874671738	2.50743446656134	0.0124400340148824	0.0397692612393722	-3.22468048307838	Brain_Frontal_Cortex_BA9	1	0.0397692612393722
Brain_Cerebellar_Hemisphere_GENE_C8orf82	0.0537061920591956	0.00112756639160546	2.50738149511759	0.0124418777246914	0.0397741133550415	-3.22480711025879	Brain_Cerebellar_Hemisphere	1	0.0397741133550415
Brain_Substantia_nigra_GENE_FASTKD2	0.111639635890494	-0.00314612034978061	2.50736921732123	0.0124423050970015	0.0397744375966493	-3.2248364597131	Brain_Substantia_nigra	1	0.0397744375966493
Heart_Left_Ventricle_GENE_C1RL.AS1	0.0846916376131673	0.000390798985620791	2.50733837093508	0.0124433788725454	0.0397768281306377	-3.22491019582721	Heart_Left_Ventricle	1	0.0397768281306377
Brain_Frontal_Cortex_BA9_GENE_ZNF425	-0.0694500723944193	0.00274309092703242	-2.50732531620767	0.0124438333378224	0.0397772388879578	-3.22494140196687	Brain_Frontal_Cortex_BA9	1	0.0397772388879578
Brain_Caudate_basal_ganglia_GENE_SHANK3	0.132035378407022	-0.0040530424424258	2.50717915990225	0.0124489223833846	0.039792352228256	-3.22529076449517	Brain_Caudate_basal_ganglia	1	0.039792352228256
Brain_Hippocampus_GENE_TRIM21	0.055523376864225	-0.00282297434309417	2.50716869501452	0.0124492868332859	0.039792352228256	-3.22531577831874	Brain_Hippocampus	1	0.039792352228256
Heart_Atrial_Appendage_GENE_NIPA2	0.102439315203648	-0.0025271666306897	2.50716143598904	0.0124495396414787	0.039792352228256	-3.22533312923171	Heart_Atrial_Appendage	1	0.039792352228256
Brain_Hypothalamus_GENE_ENSG00000275358	0.176145218624037	0.00400976134436241	2.50715187666593	0.0124498725684936	0.0397923740744423	-3.22535597836489	Brain_Hypothalamus	1	0.0397923740744423
Brain_Amygdala_GENE_ENSG00000270060	0.251194288535244	-0.00690123310806589	2.50706109662596	0.0124530346014165	0.0398014380917144	-3.22557296074243	Brain_Amygdala	1	0.0398014380917144
Heart_Left_Ventricle_GENE_SULT1C2	-0.0939885882168848	-0.00123056400941856	-2.5070511342741	0.0124533816515628	0.0398015048368798	-3.22559677228021	Heart_Left_Ventricle	1	0.0398015048368798
Brain_Frontal_Cortex_BA9_GENE_CPEB1	-0.0679362634651079	0.0018128053235432	-2.50703435067267	0.0124539663473152	0.0398023310834995	-3.2256368874339	Brain_Frontal_Cortex_BA9	1	0.0398023310834995
Brain_Hippocampus_GENE_ENSG00000259914	-0.13139780938919	-0.000662511259093275	-2.50701785759573	0.0124545409457184	0.0398031250170005	-3.2256763079379	Brain_Hippocampus	1	0.0398031250170005
Brain_Anterior_cingulate_cortex_BA24_GENE_ENSG00000278985	-0.0923698041861458	-0.00246831223398064	-2.50699157343805	0.0124554567019152	0.0398050091771765	-3.22573912981799	Brain_Anterior_cingulate_cortex_BA24	1	0.0398050091771765
Heart_Atrial_Appendage_GENE_ACTN4	-0.0940739183646024	0.00367107800960357	-2.50698206531946	0.012455787985332	0.0398050254360113	-3.22576185505535	Heart_Atrial_Appendage	1	0.0398050254360113
Brain_Frontal_Cortex_BA9_GENE_ENSG00000279489	0.362670820257998	-0.0113415023682155	2.50693481047134	0.0124574345625203	0.0398092448749601	-3.22587479703705	Brain_Frontal_Cortex_BA9	1	0.0398092448749601
Brain_Cerebellar_Hemisphere_GENE_UBXN8	0.0707941543792497	-1.72984613343803e-05	2.50690963299427	0.0124583119410408	0.0398110060895416	-3.22593497189999	Brain_Cerebellar_Hemisphere	1	0.0398110060895416
Heart_Left_Ventricle_GENE_ENSG00000268087	0.0864240282223013	-0.000460828751699948	2.50685730490509	0.0124601356329323	0.0398157911127963	-3.22606003558379	Heart_Left_Ventricle	1	0.0398157911127963
Brain_Nucleus_accumbens_basal_ganglia_GENE_RPL7AP14	-0.121986325074483	0.00436576313074051	-2.50680242401853	0.0124620485473063	0.039820860984333	-3.22619119769064	Brain_Nucleus_accumbens_basal_ganglia	1	0.039820860984333
Brain_Cerebellar_Hemisphere_GENE_ENSG00000246308	0.0650762929444434	-0.000865278162503496	2.50677110898981	0.0124631401729102	0.039823306337258	-3.22626603751913	Brain_Cerebellar_Hemisphere	1	0.039823306337258
Brain_Substantia_nigra_GENE_LILRB1	-0.247529288869628	0.00420553777308484	-2.50675250223852	0.0124637888347881	0.039824336203072	-3.22631050538589	Brain_Substantia_nigra	1	0.039824336203072
Heart_Left_Ventricle_GENE_CORO6	-0.151449062016105	-0.00294386100019403	-2.50669512424047	0.0124657893146934	0.0398292508157136	-3.22644762977396	Heart_Left_Ventricle	1	0.0398292508157136
Heart_Atrial_Appendage_GENE_NPPA	0.435120242831906	-0.00437553906039689	2.50667573687982	0.0124664653181092	0.0398292508157136	-3.2264939618225	Heart_Atrial_Appendage	1	0.0398292508157136
Brain_Frontal_Cortex_BA9_GENE_ACTG1P14	0.154638575856441	-0.00525403958126603	2.50667181565604	0.0124666020482934	0.0398292508157136	-3.2265033327476	Brain_Frontal_Cortex_BA9	1	0.0398292508157136
Heart_Left_Ventricle_GENE_MAF	0.117106991236569	0.00060943001276168	2.50667094136421	0.012466632534387	0.0398292508157136	-3.22650542212487	Heart_Left_Ventricle	1	0.0398292508157136
Brain_Putamen_basal_ganglia_GENE_ENSG00000286000	0.203702063225757	-0.00450802130068771	2.50662891078825	0.0124680981964171	0.0398328905307464	-3.22660586569546	Brain_Putamen_basal_ganglia	1	0.0398328905307464
Brain_Amygdala_GENE_ENSG00000260844	-0.162845068237919	0.0109718543535803	-2.50658258199726	0.0124697139201834	0.0398367368956835	-3.22671657912101	Brain_Amygdala	1	0.0398367368956835
Heart_Atrial_Appendage_GENE_NDUFB6	0.152769489801844	-0.00494046361639495	2.50657566811004	0.0124699550590137	0.0398367368956835	-3.22673310129171	Heart_Atrial_Appendage	1	0.0398367368956835
Brain_Frontal_Cortex_BA9_GENE_CCNE1	-0.0983149045834645	0.0036608533113656	-2.5065585241218	0.0124705530156532	0.0398376042146162	-3.22677407022321	Brain_Frontal_Cortex_BA9	1	0.0398376042146162
Brain_Cerebellar_Hemisphere_GENE_DLG1	-0.0908471083932249	0.00124747732903522	-2.50652370945521	0.0124717673774399	0.0398384340414276	-3.22685726587321	Brain_Cerebellar_Hemisphere	1	0.0398384340414276
Brain_Anterior_cingulate_cortex_BA24_GENE_INKA2	-0.142857964913115	0.00277313538459705	-2.50652334401534	0.0124717801248146	0.0398384340414276	-3.22685813914887	Brain_Anterior_cingulate_cortex_BA24	1	0.0398384340414276
Brain_Frontal_Cortex_BA9_GENE_SRSF2	0.101984740626714	-0.00845212782958187	2.50652299815868	0.0124717921890928	0.0398384340414276	-3.22685896562723	Brain_Frontal_Cortex_BA9	1	0.0398384340414276
Brain_Hippocampus_GENE_C2orf42	-0.051852928691952	0.00121445137801607	-2.50649924137102	0.012472620905468	0.0398400383177355	-3.22691573590455	Brain_Hippocampus	1	0.0398400383177355
Brain_Anterior_cingulate_cortex_BA24_GENE_IGLC2	0.624098314343763	0.00309653081794534	2.5064690943913	0.0124736726035484	0.0398423547394461	-3.22698777571231	Brain_Anterior_cingulate_cortex_BA24	1	0.0398423547394461
Brain_Substantia_nigra_GENE_PXMP2	0.0694827044580076	-0.000977170119527588	2.50642499568013	0.0124752111591873	0.0398453123695293	-3.227093153323	Brain_Substantia_nigra	1	0.0398453123695293
Heart_Atrial_Appendage_GENE_PLEKHH2	-0.046901399160199	0.00211773707299477	-2.50642383611024	0.0124752516175815	0.0398453123695293	-3.22709592418909	Heart_Atrial_Appendage	1	0.0398453123695293
Brain_Nucleus_accumbens_basal_ganglia_GENE_PTGER4P2.CDK2AP2P2	-0.0177635449648114	-0.000223623910550539	-2.50637988643572	0.0124767851455542	0.0398481792137868	-3.22720094381413	Brain_Nucleus_accumbens_basal_ganglia	1	0.0398481792137868
Brain_Hippocampus_GENE_SDE2	-0.0571339627663981	-0.000396686560542507	-2.50637939475137	0.0124768023027532	0.0398481792137868	-3.22720211870471	Brain_Hippocampus	1	0.0398481792137868
Brain_Frontal_Cortex_BA9_GENE_RBM38	0.0817237837747435	-0.000635310154612537	2.50635829303733	0.0124775386613822	0.0398494880203917	-3.22725254150284	Brain_Frontal_Cortex_BA9	1	0.0398494880203917
Brain_Substantia_nigra_GENE_SMYD5	0.12423845531721	-0.00283081662474807	2.50634711961783	0.0124779285810619	0.0398496903661299	-3.2272792403544	Brain_Substantia_nigra	1	0.0398496903661299
Brain_Cerebellar_Hemisphere_GENE_MAP7D1	-0.0865073860081392	0.0019969206969451	-2.50627438542844	0.0124804670561094	0.039856754178716	-3.22745303563355	Brain_Cerebellar_Hemisphere	1	0.039856754178716
Brain_Frontal_Cortex_BA9_GENE_DPY19L2P1	-0.0721258999077979	0.00165894926387645	-2.50620378458381	0.0124829315144426	0.0398635812531247	-3.22762172866133	Brain_Frontal_Cortex_BA9	1	0.0398635812531247
Brain_Caudate_basal_ganglia_GENE_CNPPD1	0.105037126235427	2.11816777760953e-05	2.50617173320272	0.0124840504721713	0.0398647803841634	-3.22769831041248	Brain_Caudate_basal_ganglia	1	0.0398647803841634
Heart_Atrial_Appendage_GENE_ENSG00000269210	-0.117595822360058	0.00269603778672991	-2.50617065757131	0.0124840880254857	0.0398647803841634	-3.22770088044851	Heart_Atrial_Appendage	1	0.0398647803841634
Heart_Atrial_Appendage_GENE_BACE2	0.104320316570731	-0.00194838432704467	2.5061649564768	0.0124842870683843	0.0398647803841634	-3.22771450221433	Heart_Atrial_Appendage	1	0.0398647803841634
Heart_Left_Ventricle_GENE_TMEM140	-0.170794062774416	0.00547127643649032	-2.50597048661196	0.0124910783023248	0.0398838810828383	-3.22817913572536	Heart_Left_Ventricle	1	0.0398838810828383
Brain_Cerebellar_Hemisphere_GENE_SPATA33	-0.0906059483134469	0.00224021737564547	-2.5059656461969	0.012491247380066	0.0398838810828383	-3.22819070014761	Brain_Cerebellar_Hemisphere	1	0.0398838810828383
Brain_Hypothalamus_GENE_TST	0.168218752662973	-0.00584448757420491	2.50596527075345	0.0124912604945492	0.0398838810828383	-3.22819159713318	Brain_Hypothalamus	1	0.0398838810828383
Heart_Left_Ventricle_GENE_NT5DC1	-0.0697526930235547	0.00172786021547778	-2.50595623500655	0.0124915761227341	0.0398838810828383	-3.22821318472311	Heart_Left_Ventricle	1	0.0398838810828383
Brain_Cerebellar_Hemisphere_GENE_ENSG00000173727	-0.125169894142284	0.00545639934295245	-2.5059373681222	0.0124922351857646	0.0398849417909074	-3.2282582599504	Brain_Cerebellar_Hemisphere	1	0.0398849417909074
Brain_Substantia_nigra_GENE_HPDL	0.117603612473397	-0.00287841628659885	2.50585332893748	0.0124951712400089	0.0398932721821984	-3.22845903551483	Brain_Substantia_nigra	1	0.0398932721821984
Heart_Left_Ventricle_GENE_ART4	-0.0999781222716735	0.00392294524173139	-2.5057541866106	0.012498635736365	0.0399032892480024	-3.22869588509535	Heart_Left_Ventricle	1	0.0399032892480024
Brain_Substantia_nigra_GENE_SQSTM1	0.214259393454917	-0.00243632440507282	2.50573758264773	0.0124992160398159	0.0399040979228909	-3.22873555082651	Brain_Substantia_nigra	1	0.0399040979228909
Heart_Atrial_Appendage_GENE_ENSG00000213970	0.0211995646384362	-0.000127952101550445	2.50565183884516	0.0125022131403755	0.0399126220461946	-3.22894038281568	Heart_Atrial_Appendage	1	0.0399126220461946
Heart_Left_Ventricle_GENE_UAP1	0.100326855121898	4.21139882756612e-05	2.50560948174061	0.0125036939318182	0.0399163051173815	-3.22904156649299	Heart_Left_Ventricle	1	0.0399163051173815
Heart_Atrial_Appendage_GENE_PLAAT1	0.11930663546048	-0.00425623750947667	2.50558152607605	0.012504671338616	0.0399183810523894	-3.22910834674595	Heart_Atrial_Appendage	1	0.0399183810523894
Brain_Caudate_basal_ganglia_GENE_SDHD	0.0683276440776226	-0.000666078792614719	2.5055584743604	0.0125054773409222	0.0399199097223965	-3.22916341193988	Brain_Caudate_basal_ganglia	1	0.0399199097223965
Heart_Atrial_Appendage_GENE_TP53BP2	0.0462171824275222	-0.000142561446461259	2.50554497217502	0.0125059494657086	0.0399203725384923	-3.22919566529437	Heart_Atrial_Appendage	1	0.0399203725384923
Brain_Frontal_Cortex_BA9_GENE_CYYR1	0.0714827824216646	-0.00102876647393097	2.50551950751865	0.0125068399198552	0.0399221706489862	-3.22925649354725	Brain_Frontal_Cortex_BA9	1	0.0399221706489862
Brain_Frontal_Cortex_BA9_GENE_CP	0.246869944195117	-0.00782819500838879	2.50545825794929	0.0125089819398647	0.0399279635929324	-3.22940279991166	Brain_Frontal_Cortex_BA9	1	0.0399279635929324
Brain_Caudate_basal_ganglia_GENE_ENSG00000274340	0.181719349900896	-0.00371287168245486	2.50540846705178	0.0125107234671913	0.0399324779172511	-3.22952173246117	Brain_Caudate_basal_ganglia	1	0.0399324779172511
Brain_Putamen_basal_ganglia_GENE_SLC12A4	-0.204611137348928	0.00570967854554375	-2.50529665595629	0.0125146350483846	0.0399439164774695	-3.22978880054427	Brain_Putamen_basal_ganglia	1	0.0399439164774695
Brain_Substantia_nigra_GENE_C2orf74	-0.0812985961882423	0.00333176045166627	-2.50528378202528	0.0125150854975943	0.0399439164774695	-3.22981955001907	Brain_Substantia_nigra	1	0.0399439164774695
Brain_Frontal_Cortex_BA9_GENE_FOXF1	0.373689447453885	-0.00888824052383536	2.50527796215347	0.0125152891352769	0.0399439164774695	-3.22983345077319	Brain_Frontal_Cortex_BA9	1	0.0399439164774695
Heart_Atrial_Appendage_GENE_IL34	0.0268893852204642	-0.000574502629524611	2.50521116431875	0.0125176266063964	0.0399499063417276	-3.22999299503034	Heart_Atrial_Appendage	1	0.0399499063417276
Heart_Left_Ventricle_GENE_CPLANE2	-0.122726266143665	0.000255990419174374	-2.50520561949749	0.0125178206549505	0.0399499063417276	-3.23000623845218	Heart_Left_Ventricle	1	0.0399499063417276
Brain_Nucleus_accumbens_basal_ganglia_GENE_FIG4	-0.0571603330518687	0.001618775820394	-2.50514235903246	0.012520034729936	0.0399559274531118	-3.23015732966776	Brain_Nucleus_accumbens_basal_ganglia	1	0.0399559274531118
Brain_Putamen_basal_ganglia_GENE_ZGPAT	-0.069080049646018	0.000177789820184318	-2.50507838789884	0.0125222740314108	0.0399620287542496	-3.23031011445185	Brain_Putamen_basal_ganglia	1	0.0399620287542496
Heart_Left_Ventricle_GENE_VN1R1	-0.130896753788876	0.00450312302801122	-2.50504027073105	0.0125236084871204	0.0399652421994907	-3.23040114937574	Heart_Left_Ventricle	1	0.0399652421994907
Brain_Hippocampus_GENE_ABCF1	-0.0462661605101249	-0.000725292937790935	-2.50501668885613	0.0125244341354837	0.0399668318170711	-3.23045746909931	Brain_Hippocampus	1	0.0399668318170711
Brain_Substantia_nigra_GENE_PPP1R9A	-0.047810131021095	0.00225662659529403	-2.50500716133671	0.0125247677266024	0.039966851184379	-3.23048022317627	Brain_Substantia_nigra	1	0.039966851184379
Brain_Anterior_cingulate_cortex_BA24_GENE_UBAP2L	0.0491735976843068	-0.00185971109577859	2.50498048133912	0.0125257019267611	0.039968787059223	-3.23054394117069	Brain_Anterior_cingulate_cortex_BA24	1	0.039968787059223
Heart_Atrial_Appendage_GENE_WDR45	-0.0566904065537309	0.000833780854347491	-2.5049325866707	0.0125273791138585	0.0399730935989834	-3.23065832303328	Heart_Atrial_Appendage	1	0.0399730935989834
Brain_Caudate_basal_ganglia_GENE_HES7	0.254133828599669	-0.00451397320778002	2.50489218036587	0.0125287942266778	0.0399765636934694	-3.23075481955277	Brain_Caudate_basal_ganglia	1	0.0399765636934694
Brain_Amygdala_GENE_ENSG00000286873	0.0655429976754494	-0.00097461071965324	2.50485373670569	0.0125301407353435	0.039978858278815	-3.23084662756052	Brain_Amygdala	1	0.039978858278815
Brain_Frontal_Cortex_BA9_GENE_SSX2IP	-0.0892289471741601	0.00273144682733407	-2.50485294123542	0.0125301685984492	0.039978858278815	-3.23084852722305	Brain_Frontal_Cortex_BA9	1	0.039978858278815
Brain_Anterior_cingulate_cortex_BA24_GENE_DCAF8	-0.107177209543237	-0.00193687978700319	-2.5048228096965	0.0125312240627514	0.0399798300271235	-3.23092048391714	Brain_Anterior_cingulate_cortex_BA24	1	0.0399798300271235
Heart_Atrial_Appendage_GENE_ENSG00000266896	-0.128200841998743	0.00110585283132342	-2.50481673113607	0.0125314369955138	0.0399798300271235	-3.23093499993722	Heart_Atrial_Appendage	1	0.0399798300271235
Heart_Left_Ventricle_GENE_HSPA8P1	-0.0781986914661459	0.00125951780456289	-2.5048161872328	0.0125314560486728	0.0399798300271235	-3.23093629881394	Heart_Left_Ventricle	1	0.0399798300271235
Heart_Atrial_Appendage_GENE_PBX3	0.0470940300315816	0.000651122239014209	2.50478016796128	0.0125327178760558	0.0399828103785449	-3.23102231458522	Heart_Atrial_Appendage	1	0.0399828103785449
Heart_Atrial_Appendage_GENE_NDUFB4P8	0.0592812895035428	-0.00110544735783439	2.5047317450128	0.0125344144068938	0.0399871773612307	-3.23113794903518	Heart_Atrial_Appendage	1	0.0399871773612307
Heart_Left_Ventricle_GENE_OGG1	0.04535575039914	-0.000208508372422856	2.50469398370095	0.01253573754155	0.0399903529415526	-3.23122812188192	Heart_Left_Ventricle	1	0.0399903529415526
Brain_Caudate_basal_ganglia_GENE_EGR3	0.283007265599883	-0.0084820239435323	2.50464403537896	0.0125374878925167	0.0399929560870024	-3.23134739489172	Brain_Caudate_basal_ganglia	1	0.0399929560870024
Brain_Substantia_nigra_GENE_UTP18	0.0420727202149417	-0.00170394086805822	2.5046353443606	0.0125377924761071	0.0399929560870024	-3.23136814818264	Brain_Substantia_nigra	1	0.0399929560870024
Brain_Frontal_Cortex_BA9_GENE_TMEM178B	-0.120440660640377	0.00356736484351158	-2.50463379968165	0.0125378466112863	0.0399929560870024	-3.23137183671565	Brain_Frontal_Cortex_BA9	1	0.0399929560870024
Heart_Atrial_Appendage_GENE_LRRC75B	-0.0883694343669194	0.00206208536422116	-2.50462676163666	0.0125380932708812	0.0399929560870024	-3.23138864280825	Heart_Atrial_Appendage	1	0.0399929560870024
Brain_Caudate_basal_ganglia_GENE_METTL25B	-0.0588905792096373	0.00408155762547504	-2.50462393812651	0.0125381922265419	0.0399929560870024	-3.23139538503303	Brain_Caudate_basal_ganglia	1	0.0399929560870024
Brain_Hypothalamus_GENE_NAA25	0.0582547620892939	-0.00146023566550622	2.5045940442943	0.0125392399592739	0.039995252594236	-3.23146676768831	Brain_Hypothalamus	1	0.039995252594236
Brain_Frontal_Cortex_BA9_GENE_NPTXR	-0.248256508501428	0.00473277389591537	-2.50458051308822	0.0125397142327394	0.039995719919306	-3.23149907820733	Brain_Frontal_Cortex_BA9	1	0.039995719919306
Heart_Atrial_Appendage_GENE_ENSG00000285766	-0.0299655741814868	0.000784405293425628	-2.5045058010845	0.0125423332011088	0.0400030275970964	-3.23167747635217	Heart_Atrial_Appendage	1	0.0400030275970964
Heart_Atrial_Appendage_GENE_GRASLND	-0.0384710741509819	0.00049376928532088	-2.50431044647726	0.0125491834925762	0.0400236594739688	-3.23214392165577	Heart_Atrial_Appendage	1	0.0400236594739688
Heart_Left_Ventricle_GENE_SLC25A20	-0.13937394909849	0.00419461868638078	-2.50430262060242	0.0125494579833562	0.0400236594739688	-3.23216260664051	Heart_Left_Ventricle	1	0.0400236594739688
Brain_Putamen_basal_ganglia_GENE_FTH1P19	-0.179892286061734	0.00860430856709178	-2.50423001802889	0.0125520047562165	0.0400297761281943	-3.23233594913815	Brain_Putamen_basal_ganglia	1	0.0400297761281943
Heart_Atrial_Appendage_GENE_ZFAND2B	-0.0544817391648353	0.00388045487190124	-2.50422924310743	0.0125520319415972	0.0400297761281943	-3.23233779927782	Heart_Atrial_Appendage	1	0.0400297761281943
Brain_Putamen_basal_ganglia_GENE_TBRG4	0.0266855958994403	-0.000886791404319722	2.50419174687353	0.0125533474269021	0.040032925122436	-3.23242732157605	Brain_Putamen_basal_ganglia	1	0.040032925122436
Brain_Caudate_basal_ganglia_GENE_DRD5	-0.266289241813976	-0.00110825956184313	-2.50416944987333	0.01255412973352	0.0400343736769449	-3.23248055506668	Brain_Caudate_basal_ganglia	1	0.0400343736769449
Heart_Atrial_Appendage_GENE_RPS27AP5	0.226950792720494	-0.00353622610833249	2.50413472498089	0.0125553481680459	0.0400372129053835	-3.23256345889458	Heart_Atrial_Appendage	1	0.0400372129053835
Brain_Substantia_nigra_GENE_CPB2.AS1	-0.165059984750784	0.00803657218294564	-2.50411129598823	0.0125561703089097	0.0400387882945445	-3.23261939372979	Brain_Substantia_nigra	1	0.0400387882945445
Brain_Anterior_cingulate_cortex_BA24_GENE_POGLUT3	0.0512526108575839	0.000209107743207131	2.50408675169406	0.0125570316377948	0.0400404885598479	-3.23267799070909	Brain_Anterior_cingulate_cortex_BA24	1	0.0400404885598479
Heart_Left_Ventricle_GENE_ADAT3	0.147599822649597	-0.00359883140534709	2.50405427462175	0.0125581714309815	0.0400416228914387	-3.23275552551789	Heart_Left_Ventricle	1	0.0400416228914387
Brain_Amygdala_GENE_ARPC2	0.0905183826221873	-0.00272924842909864	2.50405273806861	0.0125582253590785	0.0400416228914387	-3.2327591938155	Brain_Amygdala	1	0.0400416228914387
Brain_Substantia_nigra_GENE_CLCC1	0.0360706277389137	2.02246515363553e-05	2.50403978611835	0.0125586799392439	0.0400416228914387	-3.23279011462857	Brain_Substantia_nigra	1	0.0400416228914387
Heart_Left_Ventricle_GENE_ENSG00000278126	-0.100545897679081	0.00127235458848536	-2.50403921704724	0.0125586999125122	0.0400416228914387	-3.23279147319581	Heart_Left_Ventricle	1	0.0400416228914387
Heart_Left_Ventricle_GENE_ENSG00000244560	0.0703944060389103	0.00100877909740329	2.50402585013704	0.0125591690726846	0.0400420725192444	-3.23282338449179	Heart_Left_Ventricle	1	0.0400420725192444
Heart_Atrial_Appendage_GENE_LBR	-0.0485967683213505	0.00148241353567271	-2.50392841868196	0.0125625892528692	0.0400519305381873	-3.23305598101027	Heart_Atrial_Appendage	1	0.0400519305381873
Brain_Caudate_basal_ganglia_GENE_SMIM38	0.159737602652442	0.00266170946576811	2.50389598057139	0.0125637281259032	0.0400545149897512	-3.23313341801831	Brain_Caudate_basal_ganglia	1	0.0400545149897512
Heart_Atrial_Appendage_GENE_ENSG00000279342	-0.12337568481642	-8.6699599050669e-06	-2.50377810653683	0.0125678673494676	0.0400657076185622	-3.2334148013868	Heart_Atrial_Appendage	1	0.0400657076185622
Brain_Putamen_basal_ganglia_GENE_CTAGE3P	0.062418104945767	-0.00341251074854407	2.50377226048818	0.0125680726687822	0.0400657076185622	-3.23342875646295	Brain_Putamen_basal_ganglia	1	0.0400657076185622
Heart_Atrial_Appendage_GENE_NDST2	-0.0675584380417252	-0.000261826437053274	-2.50376795550753	0.0125682238660877	0.0400657076185622	-3.23343903284252	Heart_Atrial_Appendage	1	0.0400657076185622
Heart_Left_Ventricle_GENE_ENSG00000289365	0.230030479980787	-0.00968707737401017	2.50372104499082	0.0125698715376804	0.0400699133751322	-3.23355101138363	Heart_Left_Ventricle	1	0.0400699133751322
Brain_Substantia_nigra_GENE_TPP2	-0.0436655977548002	0.00140858717216718	-2.50370054616006	0.0125705915929594	0.0400711619577768	-3.23359994282003	Brain_Substantia_nigra	1	0.0400711619577768
Brain_Putamen_basal_ganglia_GENE_NT5DC1	-0.0390020324744573	0.00122495376323144	-2.50368825609766	0.0125710233192524	0.0400714913954792	-3.2336292794473	Brain_Putamen_basal_ganglia	1	0.0400714913954792
Brain_Cerebellar_Hemisphere_GENE_ENSG00000279198	0.221791886436707	-0.00723631552634335	2.50364265873388	0.012572625182096	0.0400755506548812	-3.23373812004646	Brain_Cerebellar_Hemisphere	1	0.0400755506548812
Brain_Caudate_basal_ganglia_GENE_ENSG00000260743	-0.0491597410927185	0.00146518478988607	-2.50360666373146	0.0125738898361782	0.0400782278637891	-3.23382403850574	Brain_Caudate_basal_ganglia	1	0.0400782278637891
Brain_Nucleus_accumbens_basal_ganglia_GENE_ENSG00000279910	-0.1306552510895	0.00475720368927871	-2.50360005747513	0.0125741219536923	0.0400782278637891	-3.23383980721278	Brain_Nucleus_accumbens_basal_ganglia	1	0.0400782278637891
Heart_Left_Ventricle_GENE_ENSG00000288302	-0.0320512344647975	0.000179029414500117	-2.50357876663998	0.0125748700546558	0.040079565455507	-3.23389062678383	Heart_Left_Ventricle	1	0.040079565455507
Heart_Left_Ventricle_GENE_MAP9	-0.0637401769006318	0.00194330856431532	-2.50348639493722	0.0125781161979714	0.0400883642308441	-3.23411110597791	Heart_Left_Ventricle	1	0.0400883642308441
Brain_Anterior_cingulate_cortex_BA24_GENE_TAC1	-0.176472725220155	-0.00209229512789792	-2.50348151570941	0.0125782876853719	0.0400883642308441	-3.23412275183657	Brain_Anterior_cingulate_cortex_BA24	1	0.0400883642308441
Brain_Putamen_basal_ganglia_GENE_SLC25A32	0.11067690758029	-0.00537420629025319	2.50342914701652	0.0125801283882471	0.0400923275179297	-3.23424774529981	Brain_Putamen_basal_ganglia	1	0.0400923275179297
Heart_Atrial_Appendage_GENE_TMEM186	0.0851051410273876	-0.00327574641225793	2.50342744196856	0.0125801883228565	0.0400923275179297	-3.23425181486102	Heart_Atrial_Appendage	1	0.0400923275179297
Brain_Hippocampus_GENE_GRPEL2	0.121468615471806	-0.00256519483837131	2.50333279113906	0.0125835158177982	0.0401013116240583	-3.23447772058734	Brain_Hippocampus	1	0.0401013116240583
Heart_Left_Ventricle_GENE_SOCS1	-0.122460032938415	0.0012516805777271	-2.50332776838826	0.0125836924168198	0.0401013116240583	-3.23448970829102	Heart_Left_Ventricle	1	0.0401013116240583
Brain_Frontal_Cortex_BA9_GENE_AGO4	0.0490294564076315	-0.00137275262773209	2.50331681049374	0.0125840777020715	0.0401013116240583	-3.2345158612075	Brain_Frontal_Cortex_BA9	1	0.0401013116240583
Brain_Hypothalamus_GENE_ENSG00000289480	0.161505634708454	-0.00482755335793712	2.50330478803427	0.0125845004300259	0.0401013116240583	-3.23454455476424	Brain_Hypothalamus	1	0.0401013116240583
Heart_Atrial_Appendage_GENE_RN7SL663P	-0.161105023118748	0.00444347976265144	-2.5033005207024	0.0125846504789336	0.0401013116240583	-3.23455473941402	Heart_Atrial_Appendage	1	0.0401013116240583
Brain_Frontal_Cortex_BA9_GENE_GLT1D1	-0.168500225820667	0.00558757325938604	-2.5032779453984	0.0125854443034067	0.0401025128108765	-3.23460861859857	Brain_Frontal_Cortex_BA9	1	0.0401025128108765
Brain_Caudate_basal_ganglia_GENE_MYBBP1A	0.115068355354857	-0.0045324726436613	2.5032711089635	0.0125856847044788	0.0401025128108765	-3.23462493463232	Brain_Caudate_basal_ganglia	1	0.0401025128108765
Brain_Amygdala_GENE_TTC38	0.0627479661314855	-0.000660628295375933	2.50325101317652	0.0125863913900764	0.0401030840095445	-3.23467289556816	Brain_Amygdala	1	0.0401030840095445
Heart_Atrial_Appendage_GENE_CSDC2	-0.210070868083502	0.00285033960860708	-2.50324720268046	0.0125865253934138	0.0401030840095445	-3.23468198971837	Heart_Atrial_Appendage	1	0.0401030840095445
Brain_Hippocampus_GENE_USP18	-0.0669612656943594	0.000221261280953467	-2.50323023844798	0.0125871219882658	0.0401030840095445	-3.23472247648159	Brain_Hippocampus	1	0.0401030840095445
Brain_Amygdala_GENE_ST13P4	0.0349229792483167	0.000712126870384786	2.50322863095049	0.0125871785217291	0.0401030840095445	-3.23472631291413	Brain_Amygdala	1	0.0401030840095445
Brain_Anterior_cingulate_cortex_BA24_GENE_CASP6	0.105082032514174	-0.00186305177882865	2.50316487971916	0.0125894207460856	0.0401091805859574	-3.234878458832	Brain_Anterior_cingulate_cortex_BA24	1	0.0401091805859574
Heart_Atrial_Appendage_GENE_SINHCAF	0.0756026073750022	-0.00198541710291145	2.50314686118858	0.0125900545485111	0.0401101526367572	-3.23492146038753	Heart_Atrial_Appendage	1	0.0401101526367572
Brain_Frontal_Cortex_BA9_GENE_CCND3	0.0652577121866934	-6.01734672325533e-05	2.50310395106115	0.0125915640277462	0.0401131469066931	-3.23502386498	Brain_Frontal_Cortex_BA9	1	0.0401131469066931
Heart_Atrial_Appendage_GENE_SLX1A	-0.0678056196114046	0.00117019872470074	-2.50310145459713	0.0125916518525328	0.0401131469066931	-3.23502982271382	Heart_Atrial_Appendage	1	0.0401131469066931
Heart_Atrial_Appendage_GENE_DACT1	0.141355732702579	-0.00695259940031347	2.50308511541376	0.0125922266730787	0.0401139308845205	-3.2350688155235	Heart_Atrial_Appendage	1	0.0401139308845205
Brain_Cerebellar_Hemisphere_GENE_SLC9A1	0.114148878437653	-0.00302729409688961	2.503054968322	0.012593287323804	0.0401162624467891	-3.23514075970303	Brain_Cerebellar_Hemisphere	1	0.0401162624467891
Heart_Left_Ventricle_GENE_NBR2	-0.0431724021303376	0.00214423110869108	-2.50302968649425	0.0125941768634084	0.0401170500269909	-3.23520109257664	Heart_Left_Ventricle	1	0.0401170500269909
Brain_Substantia_nigra_GENE_NAPSB	-0.33969300755337	0.00375873454287137	-2.50302925441876	0.0125941920664437	0.0401170500269909	-3.23520212368183	Brain_Substantia_nigra	1	0.0401170500269909
Brain_Nucleus_accumbens_basal_ganglia_GENE_SMIM8	0.0333446941622246	-0.000653792384444294	2.50300548037219	0.0125950286066381	0.0401186674709172	-3.23525885781442	Brain_Nucleus_accumbens_basal_ganglia	1	0.0401186674709172
Brain_Frontal_Cortex_BA9_GENE_TVP23B	0.0623030666813671	-0.00127752899887209	2.50298673191183	0.0125956883457201	0.0401197216844127	-3.23530359856997	Brain_Frontal_Cortex_BA9	1	0.0401197216844127
Brain_Hippocampus_GENE_ENSG00000289056	-0.225567232185102	0.00283880743400189	-2.50295345853678	0.012596859277176	0.0401224040476936	-3.2353830003337	Brain_Hippocampus	1	0.0401224040476936
Brain_Substantia_nigra_GENE_FLRT2	0.102741319867901	0.000365280487581974	2.50287072642998	0.0125997711417443	0.0401299687657335	-3.2355804232408	Brain_Substantia_nigra	1	0.0401299687657335
Brain_Frontal_Cortex_BA9_GENE_ACVR1C	-0.116547712570417	-0.000506863244970118	-2.50286729242453	0.0125998920189654	0.0401299687657335	-3.2355886176403	Brain_Frontal_Cortex_BA9	1	0.0401299687657335
Heart_Left_Ventricle_GENE_OSBPL5	-0.0318935646488822	0.00166929381388204	-2.50283542852433	0.0126010136794711	0.0401324937303537	-3.23566465238522	Heart_Left_Ventricle	1	0.0401324937303537
Brain_Caudate_basal_ganglia_GENE_C17orf58	0.0268423967436707	-0.000123931983186263	2.50282079244701	0.0126015289226247	0.0401330872578048	-3.23569957718394	Brain_Caudate_basal_ganglia	1	0.0401330872578048
Heart_Left_Ventricle_GENE_NT5DC2	-0.0994386610554218	0.00241667524199396	-2.50280261576872	0.0126021688338437	0.0401340777841761	-3.23574295033309	Heart_Left_Ventricle	1	0.0401340777841761
Brain_Cerebellar_Hemisphere_GENE_ENSG00000256315	0.224513898150127	-0.00499246662364492	2.50279289146711	0.0126025111903992	0.0401341206624051	-3.23576615431346	Brain_Cerebellar_Hemisphere	1	0.0401341206624051
Brain_Cerebellar_Hemisphere_GENE_TLCD4	-0.0840909991244955	0.00125194696199066	-2.50278224070477	0.0126028861736703	0.040134267439146	-3.23579156889928	Brain_Cerebellar_Hemisphere	1	0.040134267439146
Heart_Left_Ventricle_GENE_IRF2BP2	-0.178057840108095	0.0074135523917	-2.50276769518509	0.0126033982963496	0.0401348509213713	-3.23582627688805	Heart_Left_Ventricle	1	0.0401348509213713
Brain_Caudate_basal_ganglia_GENE_CCNY.AS1	-0.0526175134032449	0.00166500335073491	-2.50268379507619	0.0126063526351728	0.0401432112774946	-3.23602647242089	Brain_Caudate_basal_ganglia	1	0.0401432112774946
Brain_Anterior_cingulate_cortex_BA24_GENE_SF3B1	-0.105359864121438	-0.000870726442034178	-2.50264513352566	0.0126077142147791	0.0401464994050694	-3.23611872122243	Brain_Anterior_cingulate_cortex_BA24	1	0.0401464994050694
Brain_Putamen_basal_ganglia_GENE_NDUFS2	-0.0808010280950911	0.0019498549700823	-2.50259576976036	0.0126094528939289	0.040150988120459	-3.23623650413239	Brain_Putamen_basal_ganglia	1	0.040150988120459
Brain_Amygdala_GENE_ENSG00000280229	-0.0757145033733811	0.00166203930403317	-2.50249647958126	0.0126129507142941	0.0401608213990039	-3.23647340556642	Brain_Amygdala	1	0.0401608213990039
Brain_Frontal_Cortex_BA9_GENE_TBCK	-0.0505556380234417	0.00212365347772031	-2.50248942502818	0.0126131992666997	0.0401608213990039	-3.23649023703007	Brain_Frontal_Cortex_BA9	1	0.0401608213990039
Brain_Substantia_nigra_GENE_DYRK3	0.0879753876759652	-0.00205490469910389	2.50247398859308	0.0126137431523311	0.0401612891010462	-3.23652706667071	Brain_Substantia_nigra	1	0.0401612891010462
Brain_Substantia_nigra_GENE_KLHL22	0.0770598788594219	-0.00254132215151081	2.50246657449262	0.0126140043873193	0.0401612891010462	-3.23654475582211	Brain_Substantia_nigra	1	0.0401612891010462
Brain_Anterior_cingulate_cortex_BA24_GENE_ENSG00000280128	-0.309251386312764	0.00364552700774038	-2.50242089809373	0.0126156138959826	0.0401641061705364	-3.23665373308277	Brain_Anterior_cingulate_cortex_BA24	1	0.0401641061705364
Heart_Atrial_Appendage_GENE_ENSG00000267640	0.0718341634572942	-0.00268229726636137	2.50241204401349	0.0126159259101212	0.0401641061705364	-3.23667485740865	Heart_Atrial_Appendage	1	0.0401641061705364
Brain_Substantia_nigra_GENE_PRELP	0.186892632142115	0.000993710534728173	2.50240389903998	0.0126162129416796	0.0401641061705364	-3.23669428986231	Brain_Substantia_nigra	1	0.0401641061705364
Brain_Frontal_Cortex_BA9_GENE_ENSG00000287737	-0.0982233357335476	0.00292280488245433	-2.50240116783175	0.0126163091916581	0.0401641061705364	-3.23670080602408	Brain_Frontal_Cortex_BA9	1	0.0401641061705364
Brain_Substantia_nigra_GENE_ENSG00000274104	0.140230046613415	0.00152370503492306	2.502394763869	0.0126165348750205	0.0401641061705364	-3.2367160846769	Brain_Substantia_nigra	1	0.0401641061705364
Brain_Nucleus_accumbens_basal_ganglia_GENE_COX18	-0.0701290219826066	0.00061421183265814	-2.502274815474	0.012620762663156	0.0401763267488453	-3.23700225196827	Brain_Nucleus_accumbens_basal_ganglia	1	0.0401763267488453
Brain_Hippocampus_GENE_PTENP1.AS	-0.0513597758653437	7.77974968811379e-05	-2.50226717133034	0.0126210321368066	0.0401763267488453	-3.23702048855561	Brain_Hippocampus	1	0.0401763267488453
Brain_Anterior_cingulate_cortex_BA24_GENE_ENSG00000277692	-0.174317382324938	0.00227839171403675	-2.50225270690939	0.0126215420548975	0.0401763371701963	-3.2370549960883	Brain_Anterior_cingulate_cortex_BA24	1	0.0401763371701963
Heart_Atrial_Appendage_GENE_TMEM258	0.121696658673409	-0.00336454648749177	2.50224840008861	0.0126216938879327	0.0401763371701963	-3.2370652707626	Heart_Atrial_Appendage	1	0.0401763371701963
Heart_Atrial_Appendage_GENE_SNRNP200	-0.0789074057087787	0.00234034554473626	-2.50222938519776	0.0126223642599319	0.0401774230093895	-3.23711063390409	Heart_Atrial_Appendage	1	0.0401774230093895
Brain_Anterior_cingulate_cortex_BA24_GENE_CSRP2	0.123284828077798	-0.00229957473546527	2.50216353049708	0.012624686218679	0.040183765712686	-3.23726773849195	Brain_Anterior_cingulate_cortex_BA24	1	0.040183765712686
Heart_Atrial_Appendage_GENE_ZC3H7B	-0.0521394607606598	0.00108077259714179	-2.50214417869932	0.0126253686122181	0.0401848895644579	-3.23731390384684	Heart_Atrial_Appendage	1	0.0401848895644579
Brain_Caudate_basal_ganglia_GENE_KCNN3	0.0628692113917644	0.00132265073488181	2.50209995854468	0.0126269280500645	0.0401888048015981	-3.23741939346653	Brain_Caudate_basal_ganglia	1	0.0401888048015981
Brain_Substantia_nigra_GENE_DSC2	0.0339527066372434	-0.00143885764663191	2.50206622172344	0.0126281179047891	0.0401914961023513	-3.23749987329044	Brain_Substantia_nigra	1	0.0401914961023513
Brain_Hippocampus_GENE_ZNF223	0.0751510377084335	-0.000979816607839798	2.50205730632536	0.0126284323561507	0.0401914961023513	-3.23752114096366	Brain_Hippocampus	1	0.0401914961023513
Heart_Atrial_Appendage_GENE_TMEM127	0.0609002663927048	0.00102849245892756	2.5020477323834	0.0126287700424834	0.0401915225919768	-3.23754397951022	Heart_Atrial_Appendage	1	0.0401915225919768
Brain_Caudate_basal_ganglia_GENE_ACVR2A	-0.0322808168767509	-0.000132760050933137	-2.50202477644756	0.0126295797631184	0.0401930513074748	-3.23759874032668	Brain_Caudate_basal_ganglia	1	0.0401930513074748
Heart_Left_Ventricle_GENE_CDH2	-0.0775104899184486	-0.000678356136219459	-2.50198854399915	0.0126308578775811	0.0401960705459764	-3.2376851709361	Heart_Left_Ventricle	1	0.0401960705459764
Heart_Left_Ventricle_GENE_ROCK1P1	-0.0446094381090243	-0.000644953854407813	-2.50196515984393	0.0126316828241943	0.0401966627740414	-3.23774095196499	Heart_Left_Ventricle	1	0.0401966627740414
Brain_Substantia_nigra_GENE_STARD13	0.0253435927068001	-0.00098365177219073	2.50196459405847	0.0126317027845754	0.0401966627740414	-3.23774230159457	Brain_Substantia_nigra	1	0.0401966627740414
Brain_Frontal_Cortex_BA9_GENE_KRAS	-0.0452110948722534	0.000758235686247731	-2.50194054246892	0.0126325513280274	0.0401983147349673	-3.23779967419041	Brain_Frontal_Cortex_BA9	1	0.0401983147349673
Brain_Cerebellar_Hemisphere_GENE_ENSG00000272121	0.0742366309088141	-0.00139920419810201	2.50191642859321	0.0126334021197343	0.040199973763773	-3.23785719482231	Brain_Cerebellar_Hemisphere	1	0.040199973763773
Brain_Cerebellar_Hemisphere_GENE_ENSG00000260917	-0.0868446439635164	0.000871902992268335	-2.50190261931079	0.0126338893651426	0.040200475917852	-3.23789013489294	Brain_Cerebellar_Hemisphere	1	0.040200475917852
Brain_Substantia_nigra_GENE_ENSG00000250071	0.0926856486817527	0.00151045852130746	2.50187888664372	0.0126347267852772	0.0402020922571459	-3.23794674536498	Brain_Substantia_nigra	1	0.0402020922571459
Brain_Caudate_basal_ganglia_GENE_ACTG1P15	-0.127598635069798	0.00063443236048748	-2.50178109522173	0.0126381779288578	0.0402120248305865	-3.23818000558604	Brain_Caudate_basal_ganglia	1	0.0402120248305865
Brain_Amygdala_GENE_FUZ	-0.150151406929852	0.0056186462155347	-2.50170829623657	0.0126407476110455	0.0402191523343847	-3.23835364598539	Brain_Amygdala	1	0.0402191523343847
Brain_Nucleus_accumbens_basal_ganglia_GENE_RAB5C	0.0630339129255491	-0.00208941189075437	2.50166502676617	0.0126422751705683	0.0402223898333405	-3.23845685014096	Brain_Nucleus_accumbens_basal_ganglia	1	0.0402223898333405
Brain_Hippocampus_GENE_HNRNPA1L2	0.0673585663410802	-0.00256960159479305	2.50166080056914	0.012642424378485	0.0402223898333405	-3.23846693015906	Brain_Hippocampus	1	0.0402223898333405
Heart_Atrial_Appendage_GENE_CCT6A	0.110721273029212	-0.00201320533499592	2.50162470908492	0.0126436986693478	0.040225395276441	-3.23855301226795	Heart_Atrial_Appendage	1	0.040225395276441
Brain_Hippocampus_GENE_CHCHD6	-0.042722381195081	0.000964761489513013	-2.50160615246917	0.0126443538966946	0.0402264310896537	-3.23859727133905	Brain_Hippocampus	1	0.0402264310896537
Brain_Caudate_basal_ganglia_GENE_MAP6D1	-0.159309610268178	0.00531864692956043	-2.50157623638701	0.012645410286123	0.0402287430625949	-3.23866862300615	Brain_Caudate_basal_ganglia	1	0.0402287430625949
Brain_Anterior_cingulate_cortex_BA24_GENE_H4C12	0.186709308405373	-0.00344860782753142	2.50153028620304	0.0126470330204249	0.0402328565764596	-3.23877821535269	Brain_Anterior_cingulate_cortex_BA24	1	0.0402328565764596
Brain_Putamen_basal_ganglia_GENE_AIFM1	-0.0524394026021798	0.000135221749897129	-2.50145708688352	0.0126496184417902	0.0402390408864669	-3.23895279351079	Brain_Putamen_basal_ganglia	1	0.0402390408864669
Heart_Atrial_Appendage_GENE_BHLHA15	0.190371407062678	-0.00987394629747602	2.50145657458742	0.012649636537891	0.0402390408864669	-3.23895401530393	Heart_Atrial_Appendage	1	0.0402390408864669
Heart_Left_Ventricle_GENE_FBXO4	0.0545151315361588	-0.00346528214594715	2.50143173571771	0.0126505139617384	0.040240783007221	-3.23901325410882	Heart_Left_Ventricle	1	0.040240783007221
Brain_Substantia_nigra_GENE_PVALB	-0.472514451595511	-0.0154346342032253	-2.50139158922438	0.0126519322359162	0.040244245415749	-3.23910899921001	Brain_Substantia_nigra	1	0.040244245415749
Heart_Atrial_Appendage_GENE_ZNF771	-0.117373623998603	0.00136416497033925	-2.50136757700277	0.012652780594485	0.0402458948593424	-3.23916626507768	Heart_Atrial_Appendage	1	0.0402458948593424
Brain_Amygdala_GENE_LINC02210	-0.0374464234124493	0.001676161458431	-2.50132750915049	0.0126541963154325	0.0402488344438674	-3.23926182023454	Brain_Amygdala	1	0.0402488344438674
Heart_Atrial_Appendage_GENE_ST20.AS1	0.0989838972660875	-0.00451179520750973	2.50130912473764	0.0126548459405605	0.0402488344438674	-3.23930566349773	Heart_Atrial_Appendage	1	0.0402488344438674
Brain_Nucleus_accumbens_basal_ganglia_GENE_ENSG00000275197	-0.198375575117747	0.0108061533853332	-2.5013053008465	0.0126549810639479	0.0402488344438674	-3.2393147826978	Brain_Nucleus_accumbens_basal_ganglia	1	0.0402488344438674
Brain_Caudate_basal_ganglia_GENE_TOB2	-0.131812426067561	0.00212127437955033	-2.50129746782251	0.0126552578605361	0.0402488344438674	-3.23933346281902	Brain_Caudate_basal_ganglia	1	0.0402488344438674
Brain_Putamen_basal_ganglia_GENE_ENSG00000259659	0.0582379988504835	-0.00100069480431612	2.50129474934069	0.0126553539251381	0.0402488344438674	-3.23933994581529	Brain_Putamen_basal_ganglia	1	0.0402488344438674
Brain_Nucleus_accumbens_basal_ganglia_GENE_ZNF37A	-0.0782361789213017	0.00314798821521819	-2.50127152893191	0.0126561745048495	0.0402503951649147	-3.23939532123085	Brain_Nucleus_accumbens_basal_ganglia	1	0.0402503951649147
Brain_Substantia_nigra_GENE_S100A11	-0.30708009251488	0.00342919681948913	-2.50124558425704	0.012657091412518	0.0402522621481523	-3.2394571928097	Brain_Substantia_nigra	1	0.0402522621481523
Brain_Anterior_cingulate_cortex_BA24_GENE_ZNF800	0.0354207614306532	-0.00114638460249332	2.50121903082769	0.0126580298951548	0.0402534908092908	-3.23952051546671	Brain_Anterior_cingulate_cortex_BA24	1	0.0402534908092908
Brain_Cerebellar_Hemisphere_GENE_LAT2	-0.114894335764377	0.00494805732100663	-2.50121598637349	0.0126581374997944	0.0402534908092908	-3.23952777561421	Brain_Cerebellar_Hemisphere	1	0.0402534908092908
Brain_Caudate_basal_ganglia_GENE_RNF111	-0.0492805919437671	-0.000654232841213607	-2.501191858928	0.0126589903004347	0.0402551537077564	-3.23958531232597	Brain_Caudate_basal_ganglia	1	0.0402551537077564
Brain_Hippocampus_GENE_ATP6V1FNB	0.0990888828438025	-0.000166905724844037	2.50109227930727	0.0126625105480614	0.0402652986881782	-3.2398227740772	Brain_Hippocampus	1	0.0402652986881782
Brain_Amygdala_GENE_TRAPPC8	-0.025067072728396	-4.02228130391626e-05	-2.50101982996471	0.0126650722569017	0.0402716190430954	-3.23999553401968	Brain_Amygdala	1	0.0402716190430954
Brain_Frontal_Cortex_BA9_GENE_CEMIP2	0.0932110898335972	-0.00315863656562385	2.50101739976626	0.0126651581933398	0.0402716190430954	-3.24000132889353	Brain_Frontal_Cortex_BA9	1	0.0402716190430954
Heart_Atrial_Appendage_GENE_CYHR1	-0.0970625555440232	0.00264979964025718	-2.50099735667827	0.0126658669747803	0.0402728233675149	-3.24004912196861	Heart_Atrial_Appendage	1	0.0402728233675149
Brain_Substantia_nigra_GENE_NT5C3A	0.0531305976586994	-0.00265934235085185	2.50096922822664	0.0126668617373857	0.0402749369209645	-3.24011619409571	Brain_Substantia_nigra	1	0.0402749369209645
Brain_Nucleus_accumbens_basal_ganglia_GENE_GSK3A	-0.0468726965871476	0.000736572885378522	-2.50094579433746	0.0126676905297512	0.0402765226671307	-3.24017207150338	Brain_Nucleus_accumbens_basal_ganglia	1	0.0402765226671307
Brain_Amygdala_GENE_ENSG00000273419	-0.166997176251535	0.00547227641931727	-2.50090126610366	0.0126692655038244	0.0402798143178831	-3.24027824633489	Brain_Amygdala	1	0.0402798143178831
Brain_Substantia_nigra_GENE_PDGFRA	-0.175957126712394	0.00656270090509239	-2.50088408985485	0.0126698730782202	0.0402798143178831	-3.24031920154865	Brain_Substantia_nigra	1	0.0402798143178831
Brain_Anterior_cingulate_cortex_BA24_GENE_LINC02724	-0.0984132507059172	0.00191817550439342	-2.50087878196269	0.0126700608391944	0.0402798143178831	-3.24033185768256	Brain_Anterior_cingulate_cortex_BA24	1	0.0402798143178831
Heart_Left_Ventricle_GENE_CPSF4	-0.0693559508887855	0.001691419048224	-2.50087871559135	0.0126700631870249	0.0402798143178831	-3.2403320159381	Heart_Left_Ventricle	1	0.0402798143178831
Brain_Hypothalamus_GENE_LZTR1	-0.0438627582421537	0.00113525559601678	-2.50086986574476	0.0126703762463692	0.0402798143178831	-3.24035311744629	Brain_Hypothalamus	1	0.0402798143178831
Brain_Substantia_nigra_GENE_SRP14P4	0.148112167197432	-6.64765553903372e-05	2.50076814768422	0.0126739749699816	0.0402902052216151	-3.2405956479911	Brain_Substantia_nigra	1	0.0402902052216151
Brain_Caudate_basal_ganglia_GENE_ENSG00000273007	-0.0343468645678883	0.00181162680613598	-2.50071448812969	0.0126758737781269	0.0402951917419249	-3.24072358678397	Brain_Caudate_basal_ganglia	1	0.0402951917419249
Heart_Left_Ventricle_GENE_SIRPA	0.165318953533173	-0.00464728895863626	2.50064408038942	0.0126783656240313	0.0403020631543526	-3.24089145368104	Heart_Left_Ventricle	1	0.0403020631543526
Brain_Substantia_nigra_GENE_ENSG00000288746	-0.111304270853166	0.00276741355141119	-2.50057580578901	0.0126807823897809	0.0403086955497716	-3.2410542303116	Brain_Substantia_nigra	1	0.0403086955497716
Heart_Atrial_Appendage_GENE_ENSG00000273180	-0.0826691954954126	0.00265286015166802	-2.50050414962432	0.0126833192949529	0.0403147485265456	-3.24122506441423	Heart_Atrial_Appendage	1	0.0403147485265456
Brain_Substantia_nigra_GENE_PTMAP2	-0.207028420413168	0.00253604052218189	-2.50049964813773	0.0126834786800116	0.0403147485265456	-3.24123579616324	Brain_Substantia_nigra	1	0.0403147485265456
Heart_Left_Ventricle_GENE_ENSG00000235776	0.0775815492680567	-0.00174963656702059	2.50049402661151	0.0126836777250397	0.0403147485265456	-3.24124919811132	Heart_Left_Ventricle	1	0.0403147485265456
Brain_Amygdala_GENE_CCDC127	-0.108055232618997	0.00246703320328721	-2.50046623567332	0.0126846617775571	0.0403168261764317	-3.24131545240993	Brain_Amygdala	1	0.0403168261764317
Brain_Putamen_basal_ganglia_GENE_ENSG00000273123	0.183540223413153	0.00381026142822207	2.50044019184051	0.0126855840281208	0.040318707292377	-3.24137754091206	Brain_Putamen_basal_ganglia	1	0.040318707292377
Brain_Putamen_basal_ganglia_GENE_ZNF784	-0.131453077176957	0.00396794526204673	-2.50037696362435	0.012687823280204	0.0403247740392428	-3.24152827436097	Brain_Putamen_basal_ganglia	1	0.0403247740392428
Heart_Left_Ventricle_GENE_AKAP8	0.0686718502544446	0.000739570550738385	2.50026325566611	0.0126918511748728	0.0403365250330081	-3.24179934005075	Heart_Left_Ventricle	1	0.0403365250330081
Brain_Frontal_Cortex_BA9_GENE_MYO9B	0.14858272559407	-0.00199134458668349	2.50022088981335	0.0126933521972083	0.0403402448608209	-3.24190033191608	Brain_Frontal_Cortex_BA9	1	0.0403402448608209
Brain_Hypothalamus_GENE_GPR35	0.0867775534580408	0.0033578380543612	2.5001959988612	0.0126942341572144	0.0403419971284066	-3.24195966627343	Brain_Hypothalamus	1	0.0403419971284066
Brain_Substantia_nigra_GENE_FH	0.137996744399358	-0.00315840256808442	2.50017173479101	0.0126950939572865	0.0403436788827772	-3.2420175057313	Brain_Substantia_nigra	1	0.0403436788827772
Heart_Atrial_Appendage_GENE_SLC25A38	-0.092887110761759	0.00211814730663908	-2.50011033347106	0.0126972699508813	0.040349543165785	-3.24216386862777	Heart_Atrial_Appendage	1	0.040349543165785
Heart_Left_Ventricle_GENE_RPL21P34	0.0798231175725207	-0.00239466908070981	2.50007633694407	0.0126984748918575	0.0403515492814341	-3.24224490495385	Heart_Left_Ventricle	1	0.0403515492814341
Brain_Cerebellar_Hemisphere_GENE_ARMCX2	0.0793684016647297	-0.00191446640426387	2.50007386276944	0.0126985625881407	0.0403515492814341	-3.24225080251494	Brain_Cerebellar_Hemisphere	1	0.0403515492814341
Brain_Caudate_basal_ganglia_GENE_SNRNP200	0.0475077844433585	-0.00176327598719095	2.50003278584869	0.0127000186242481	0.040355125190213	-3.24234871459516	Brain_Caudate_basal_ganglia	1	0.040355125190213
Brain_Nucleus_accumbens_basal_ganglia_GENE_ENSG00000269986	-0.278436316742145	0.0198593517710751	-2.49997567669549	0.0127020431942576	0.040360507418729	-3.24248483893396	Brain_Nucleus_accumbens_basal_ganglia	1	0.040360507418729
Brain_Frontal_Cortex_BA9_GENE_AKIRIN1	-0.0703080083120325	-0.00287662612480051	-2.49995065198652	0.0127029304325809	0.0403622756106492	-3.24254448641754	Brain_Frontal_Cortex_BA9	1	0.0403622756106492
Brain_Hippocampus_GENE_MICOS10	0.0603248607554796	-0.000208565896133867	2.49980234203797	0.0127081898152974	0.0403776811716466	-3.24289797766057	Brain_Hippocampus	1	0.0403776811716466
Brain_Hippocampus_GENE_E2F3P2	0.0378606910848802	-0.00092716063080324	2.49979526889861	0.0127084406919677	0.0403776811716466	-3.24291483571293	Brain_Hippocampus	1	0.0403776811716466
Brain_Cerebellar_Hemisphere_GENE_IDH2	0.0633899984336746	-0.000955236882441956	2.49970388579165	0.0127116823480413	0.0403869291180686	-3.24313263314008	Brain_Cerebellar_Hemisphere	1	0.0403869291180686
Brain_Caudate_basal_ganglia_GENE_ACAD11	-0.0213088512696417	0.00113226460455049	-2.49958963311761	0.0127157362942907	0.0403987572839621	-3.24340492567809	Brain_Caudate_basal_ganglia	1	0.0403987572839621
Brain_Putamen_basal_ganglia_GENE_GRIK1.AS1	-0.0727570277248847	0.00371795287862109	-2.49957534051702	0.0127162435091891	0.0403993169210969	-3.24343898764401	Brain_Putamen_basal_ganglia	1	0.0403993169210969
Brain_Frontal_Cortex_BA9_GENE_DNM1L	-0.126167148506223	0.00189868611843318	-2.49956472035913	0.0127166204083024	0.0403994625285549	-3.24346429736234	Brain_Frontal_Cortex_BA9	1	0.0403994625285549
Brain_Substantia_nigra_GENE_LINC01465	0.141260020513693	-0.00185159754569972	2.49947737431678	0.0127197206107881	0.0404082595723539	-3.24367245447315	Brain_Substantia_nigra	1	0.0404082595723539
Brain_Anterior_cingulate_cortex_BA24_GENE_PCDH20	-0.254883877592002	0.00622012259282423	-2.49939867095378	0.0127225146301807	0.0404160834949546	-3.24386000885309	Brain_Anterior_cingulate_cortex_BA24	1	0.0404160834949546
Heart_Atrial_Appendage_GENE_NDUFAF4	0.220689252829211	-0.0040175590043968	2.499345663221	0.0127243967453029	0.0404210102055455	-3.24398632590059	Heart_Atrial_Appendage	1	0.0404210102055455
Heart_Atrial_Appendage_GENE_ENSG00000229119	0.284503986153768	-0.00400725795438463	2.49930709148198	0.0127257664451946	0.0404243089359418	-3.24407824043256	Heart_Atrial_Appendage	1	0.0404243089359418
Heart_Atrial_Appendage_GENE_MLKL	0.132824386888472	-0.00719644051643396	2.4992451893001	0.0127279648931445	0.040430240003661	-3.24422574734942	Heart_Atrial_Appendage	1	0.040430240003661
Brain_Frontal_Cortex_BA9_GENE_RIPK1	0.0960431552656637	-0.00512514556637746	2.49918601009057	0.0127300669501999	0.0404358645859645	-3.24436676234781	Brain_Frontal_Cortex_BA9	1	0.0404358645859645
Brain_Frontal_Cortex_BA9_GENE_HMGN2	0.234412560244184	-0.0130802556014031	2.49915227662478	0.0127312653073279	0.0404386184320529	-3.24444714257324	Brain_Frontal_Cortex_BA9	1	0.0404386184320529
Brain_Putamen_basal_ganglia_GENE_MAP4K4	-0.182053007658481	0.00897970066266758	-2.49912823321769	0.0127321194931867	0.0404397052773365	-3.24450443264423	Brain_Putamen_basal_ganglia	1	0.0404397052773365
Brain_Hypothalamus_GENE_VIP	0.489661877987636	-0.0128055195317097	2.49912398928166	0.0127322702720299	0.0404397052773365	-3.24451454494034	Brain_Hypothalamus	1	0.0404397052773365
Heart_Atrial_Appendage_GENE_CNOT11	-0.0519806177191331	0.000901828208328609	-2.49901308189622	0.0127362111588537	0.0404511692900393	-3.24477880506565	Heart_Atrial_Appendage	1	0.0404511692900393
Brain_Cerebellar_Hemisphere_GENE_DUS1L	0.163630634522461	-0.00339807186380119	2.49899583274822	0.0127368241723707	0.0404520634039366	-3.24481990375141	Brain_Cerebellar_Hemisphere	1	0.0404520634039366
Brain_Amygdala_GENE_PSMD13	0.0600084792354466	-0.00271407878881767	2.49896472371961	0.0127379298152002	0.0404545220177824	-3.24489402498337	Brain_Amygdala	1	0.0404545220177824
Brain_Substantia_nigra_GENE_PPP1R16A	0.0677569919335483	0.000374444928903188	2.49894216066985	0.0127387317795493	0.0404560160731534	-3.24494778376553	Brain_Substantia_nigra	1	0.0404560160731534
Brain_Cerebellar_Hemisphere_GENE_GPKOW	0.0381148578229727	-0.000648610979643945	2.4988301251225	0.0127427145517846	0.0404676114853657	-3.24521471293173	Brain_Cerebellar_Hemisphere	1	0.0404676114853657
Brain_Amygdala_GENE_DENND2B	0.0400906480175357	-0.000427093368020992	2.49879496344323	0.0127439647485698	0.0404705285571871	-3.24529848462535	Brain_Amygdala	1	0.0404705285571871
Heart_Left_Ventricle_GENE_C17orf75	-0.0842359285420314	-0.00346456878587894	-2.49876584819423	0.0127450000429	0.0404727630373174	-3.24536785000016	Heart_Left_Ventricle	1	0.0404727630373174
Brain_Hippocampus_GENE_VCP	0.10036641889162	-0.00182762330448234	2.49875134530883	0.0127455157714721	0.0404733475216299	-3.24540240198018	Brain_Hippocampus	1	0.0404733475216299
Brain_Substantia_nigra_GENE_BCLAF3	-0.0486213552421563	0.00060778675772711	-2.4986573759951	0.0127488578076756	0.0404829066734766	-3.24562627170529	Brain_Substantia_nigra	1	0.0404829066734766
Heart_Atrial_Appendage_GENE_CCHCR1	-0.0785055046521361	0.000800998582212513	-2.49864797520114	0.0127491921914544	0.0404829150335363	-3.24564866742718	Heart_Atrial_Appendage	1	0.0404829150335363
Brain_Anterior_cingulate_cortex_BA24_GENE_ZBTB34	-0.0337124300619519	0.00238374331764937	-2.49862908077505	0.0127498642847818	0.040483995705117	-3.24569367979225	Brain_Anterior_cingulate_cortex_BA24	1	0.040483995705117
Brain_Caudate_basal_ganglia_GENE_ZHX1	-0.116244992278558	0.00108730928648653	-2.49860478322722	0.0127507286186767	0.0404856867162751	-3.2457515635749	Brain_Caudate_basal_ganglia	1	0.0404856867162751
Brain_Substantia_nigra_GENE_FXR1	-0.070939003367476	0.0045220662491527	-2.49856925180069	0.0127519926676679	0.0404879862073675	-3.24583620871362	Brain_Substantia_nigra	1	0.0404879862073675
Heart_Atrial_Appendage_GENE_NUDT15	0.0754225124123504	-0.0031296311735602	2.49856577352713	0.0127521164150356	0.0404879862073675	-3.24584449480658	Heart_Atrial_Appendage	1	0.0404879862073675
Brain_Hippocampus_GENE_ENSG00000260634	0.178076802042029	-0.00480150036211619	2.49851181706662	0.0127540361733726	0.040493027869502	-3.24597303076423	Brain_Hippocampus	1	0.040493027869502
Heart_Atrial_Appendage_GENE_CPSF7	-0.0729969864198843	0.00118001929292299	-2.49844424751101	0.0127564406441412	0.0404996081518175	-3.2461339922325	Heart_Atrial_Appendage	1	0.0404996081518175
Brain_Putamen_basal_ganglia_GENE_OSMR	-0.14907517266651	-0.000892175009876083	-2.49842433402615	0.0127571493446333	0.040500804439132	-3.24618142852077	Brain_Putamen_basal_ganglia	1	0.040500804439132
Brain_Substantia_nigra_GENE_GYG1	0.221425637821177	-0.00581826658744461	2.49836578463433	0.0127592332597871	0.040506366518167	-3.24632089799187	Brain_Substantia_nigra	1	0.040506366518167
Brain_Substantia_nigra_GENE_NPM1P9	0.0848313274304567	-0.00174081254176633	2.4982348028102	0.0127638963150336	0.0405201160157893	-3.24663289591259	Brain_Substantia_nigra	1	0.0405201160157893
Brain_Anterior_cingulate_cortex_BA24_GENE_STMN1	-0.0881325216140686	-0.000962260753411005	-2.49821979325082	0.0127644307636313	0.0405207585126015	-3.2466686475721	Brain_Anterior_cingulate_cortex_BA24	1	0.0405207585126015
Heart_Atrial_Appendage_GENE_PAXBP1	-0.0800499563096763	0.00310030455230173	-2.49818393058869	0.0127657078135319	0.0405237583067474	-3.24675406892912	Heart_Atrial_Appendage	1	0.0405237583067474
Brain_Substantia_nigra_GENE_DUS4L.BCAP29	-0.120770991465632	0.00391469482626232	-2.49807769226035	0.0127694915680455	0.0405347150789619	-3.24700711121237	Brain_Substantia_nigra	1	0.0405347150789619
Brain_Hippocampus_GENE_CCS	0.0455139482920053	0.000710635100409186	2.49801383896715	0.0127717662278087	0.0405408810250771	-3.24715919422925	Brain_Hippocampus	1	0.0405408810250771
Brain_Substantia_nigra_GENE_EXOC2	-0.0256281540910197	0.000716620301003903	-2.49795359459276	0.0127739126558934	0.0405466396205743	-3.24730267819575	Brain_Substantia_nigra	1	0.0405466396205743
Brain_Cerebellar_Hemisphere_GENE_RPH3AL.AS1	-0.0579914612536029	0.00126287402877157	-2.49788631309346	0.0127763101858586	0.0405531949371818	-3.24746291847783	Brain_Cerebellar_Hemisphere	1	0.0405531949371818
Heart_Left_Ventricle_GENE_RPL10A	0.0734187832187387	-0.000799213503687483	2.49787597575028	0.0127766785853593	0.040553196844189	-3.24748753792976	Heart_Left_Ventricle	1	0.040553196844189
Brain_Caudate_basal_ganglia_GENE_ENSG00000272502	0.089141444106516	-0.00380687089984594	2.49786764614109	0.0127769754406246	0.040553196844189	-3.24750737568305	Brain_Caudate_basal_ganglia	1	0.040553196844189
Brain_Substantia_nigra_GENE_AGPAT1	0.0485635205455697	0.000292677164163298	2.49785243102009	0.0127775177014059	0.0405538631415719	-3.24754361176795	Brain_Substantia_nigra	1	0.0405538631415719
Brain_Frontal_Cortex_BA9_GENE_SNAI3	-0.101185242099306	0.00643902723471138	-2.49784140974352	0.0127779105080147	0.040554055072226	-3.24756985972641	Brain_Frontal_Cortex_BA9	1	0.040554055072226
Brain_Caudate_basal_ganglia_GENE_ENSG00000233223	-0.123275143604923	0.0062458703658373	-2.49780712942079	0.012779132353065	0.0405563970117913	-3.24765150004341	Brain_Caudate_basal_ganglia	1	0.0405563970117913
Brain_Anterior_cingulate_cortex_BA24_GENE_ENSG00000279692	0.289892665044363	-0.00384230610753945	2.49780205801403	0.0127793131207623	0.0405563970117913	-3.24766357776138	Brain_Anterior_cingulate_cortex_BA24	1	0.0405563970117913
Brain_Nucleus_accumbens_basal_ganglia_GENE_DUSP10	0.0906944255823425	-0.00268180097751163	2.49779083099498	0.0127797133101791	0.0405566122910262	-3.2476903151822	Brain_Nucleus_accumbens_basal_ganglia	1	0.0405566122910262
Heart_Left_Ventricle_GENE_ABCD2	-0.0657869371938946	0.00111659070384517	-2.49771555683398	0.0127823967604486	0.0405631761439647	-3.24786957940623	Heart_Left_Ventricle	1	0.0405631761439647
Brain_Frontal_Cortex_BA9_GENE_DHX34	0.131378101741609	-7.65953878468472e-05	2.49770781426875	0.0127826728036871	0.0405631761439647	-3.24788801790337	Brain_Frontal_Cortex_BA9	1	0.0405631761439647
Brain_Frontal_Cortex_BA9_GENE_ENSG00000268649	0.247221874347196	0.00987743456925661	2.49770483962633	0.0127827788590829	0.0405631761439647	-3.24789510183737	Brain_Frontal_Cortex_BA9	1	0.0405631761439647
Brain_Nucleus_accumbens_basal_ganglia_GENE_PRB1	-0.159611030204463	0.00376556320710173	-2.49767651006295	0.0127837889366009	0.0405653265122615	-3.24796256659403	Brain_Nucleus_accumbens_basal_ganglia	1	0.0405653265122615
Brain_Frontal_Cortex_BA9_GENE_TMEM198	-0.156044755194627	0.00406494354432039	-2.49765168932062	0.0127846739669277	0.0405670799811803	-3.24802167473866	Brain_Frontal_Cortex_BA9	1	0.0405670799811803
Brain_Amygdala_GENE_APH1A	0.172234468821077	-0.00316498843846326	2.49761341550158	0.012786038798601	0.040569029280482	-3.24811281893058	Brain_Amygdala	1	0.040569029280482
Brain_Anterior_cingulate_cortex_BA24_GENE_PHACTR1	-0.0342138011109454	0.000773007166014272	-2.49761062925829	0.0127861381601592	0.040569029280482	-3.24811945395837	Brain_Anterior_cingulate_cortex_BA24	1	0.040569029280482
Heart_Atrial_Appendage_GENE_MAD2L2	0.199658185717761	-0.00736284854678132	2.49760649327253	0.0127862856567946	0.040569029280482	-3.24812930318558	Heart_Atrial_Appendage	1	0.040569029280482
Brain_Cerebellar_Hemisphere_GENE_CCDC184	-0.159668711359419	0.00317270372757308	-2.49758383189122	0.0127870938289013	0.0405705386171229	-3.24818326756952	Brain_Cerebellar_Hemisphere	1	0.0405705386171229
Brain_Anterior_cingulate_cortex_BA24_GENE_EIF1	0.0631947974007976	-0.00231279319026002	2.49756020096992	0.012787936625956	0.0405721577295033	-3.24823954024517	Brain_Anterior_cingulate_cortex_BA24	1	0.0405721577295033
Brain_Hypothalamus_GENE_ENSG00000289584	-0.28872972851717	0.0138591841420174	-2.49753842243156	0.012788713401397	0.0405735672970301	-3.24829140135206	Brain_Hypothalamus	1	0.0405735672970301
Brain_Anterior_cingulate_cortex_BA24_GENE_CNPPD1	0.119386859127402	-0.00400336876963514	2.49744710614647	0.0127919708364578	0.0405828467458214	-3.24850884747952	Brain_Anterior_cingulate_cortex_BA24	1	0.0405828467458214
Heart_Atrial_Appendage_GENE_KMT5B	-0.0586230834034576	0.00167231757714314	-2.49743236488019	0.0127924967560042	0.0405834601362713	-3.24854394926602	Heart_Atrial_Appendage	1	0.0405834601362713
Heart_Atrial_Appendage_GENE_ENSG00000289457	-0.0718154098688108	-0.00207386909980904	-2.49741352447533	0.0127931689471643	0.0405845375210464	-3.24858881159404	Heart_Atrial_Appendage	1	0.0405845375210464
Brain_Nucleus_accumbens_basal_ganglia_GENE_CD276	0.0613606097554851	-0.00158828465535238	2.49740339659237	0.0127935303044422	0.0405846287984628	-3.24861292773359	Brain_Nucleus_accumbens_basal_ganglia	1	0.0405846287984628
Brain_Nucleus_accumbens_basal_ganglia_GENE_ENSG00000289306	0.168910951194811	-0.0060846068834247	2.49739165241918	0.0127939493414033	0.0405849030423406	-3.24864089240381	Brain_Nucleus_accumbens_basal_ganglia	1	0.0405849030423406
Brain_Putamen_basal_ganglia_GENE_PROSER1	0.0629547219008521	-0.00283423400695518	2.49733752872019	0.0127958806547784	0.0405899743830433	-3.24876976753709	Brain_Putamen_basal_ganglia	1	0.0405899743830433
Brain_Frontal_Cortex_BA9_GENE_TMOD3	0.0770338021914708	-0.00161602747098981	2.49727652245208	0.012798057871192	0.0405958254719473	-3.24891502763489	Brain_Frontal_Cortex_BA9	1	0.0405958254719473
Heart_Left_Ventricle_GENE_LSMEM1	-0.0763873614391642	0.00313265392862073	-2.4972250128354	0.012799896423181	0.0406006020308268	-3.24903767285547	Heart_Left_Ventricle	1	0.0406006020308268
Heart_Atrial_Appendage_GENE_RETREG1	-0.0984984819869157	0.00235530047895762	-2.49720328417837	0.0128006720625301	0.0406020069257232	-3.24908940839368	Heart_Atrial_Appendage	1	0.0406020069257232
Brain_Caudate_basal_ganglia_GENE_ENSG00000279792	-0.108572231616897	0.00221290310886345	-2.49711157409603	0.012803946260858	0.0406103680037411	-3.24930776358847	Brain_Caudate_basal_ganglia	1	0.0406103680037411
Brain_Frontal_Cortex_BA9_GENE_GPSM1	-0.0852159866836842	0.00523636599636979	-2.49710580545559	0.0128041522354931	0.0406103680037411	-3.24932149804981	Brain_Frontal_Cortex_BA9	1	0.0406103680037411
Brain_Caudate_basal_ganglia_GENE_ENSG00000234338	0.195634350941663	-0.00619271909002259	2.49710148615621	0.0128043064619918	0.0406103680037411	-3.24933178177847	Brain_Caudate_basal_ganglia	1	0.0406103680037411
Brain_Hypothalamus_GENE_TLR6	0.0993839933580205	-0.00174075642759133	2.49706363705176	0.0128056579865961	0.0406135989392958	-3.24942189516833	Brain_Hypothalamus	1	0.0406135989392958
Brain_Frontal_Cortex_BA9_GENE_RPGR	0.0916189048084574	-0.00274009091849278	2.49704459274229	0.0128063380730828	0.0406147002724263	-3.24946723648354	Brain_Frontal_Cortex_BA9	1	0.0406147002724263
Brain_Cerebellar_Hemisphere_GENE_ALOX5	0.172292206500583	-0.00473375435132835	2.49696485782261	0.0128091858144719	0.0406226317544807	-3.24965706831966	Brain_Cerebellar_Hemisphere	1	0.0406226317544807
Heart_Left_Ventricle_GENE_PITPNB	0.100015366401194	0.00318861043838439	2.49695592843521	0.0128095047635023	0.0406226317544807	-3.24967832691749	Heart_Left_Ventricle	1	0.0406226317544807
Brain_Putamen_basal_ganglia_GENE_ATP10D	0.0237230192150247	0.000158828591475024	2.49693462478262	0.0128102657377057	0.0406230552042959	-3.24972904518998	Brain_Putamen_basal_ganglia	1	0.0406230552042959
Brain_Hypothalamus_GENE_ENSG00000289009	-0.120974563627597	-0.000269216948370561	-2.49693355117164	0.0128103040885412	0.0406230552042959	-3.24973160115804	Brain_Hypothalamus	1	0.0406230552042959
Brain_Amygdala_GENE_GNAI2	0.0499522909662733	-0.00123325970678186	2.49688773650148	0.0128119407454201	0.0406271894725358	-3.24984067209855	Brain_Amygdala	1	0.0406271894725358
Heart_Left_Ventricle_GENE_ASRGL1	0.0733870856691194	-0.000475473927030879	2.49686532652101	0.0128127413742166	0.0406286725154718	-3.24989402280482	Heart_Left_Ventricle	1	0.0406286725154718
Brain_Nucleus_accumbens_basal_ganglia_GENE_RPS18	0.107382567738646	0.000534631007071625	2.49681640501874	0.0128144893195038	0.0406331593046566	-3.25001048699636	Brain_Nucleus_accumbens_basal_ganglia	1	0.0406331593046566
Brain_Frontal_Cortex_BA9_GENE_SOX18	0.302680197147829	-0.00841558288796984	2.49679544071208	0.0128152384303708	0.0406334857437884	-3.25006039465487	Brain_Frontal_Cortex_BA9	1	0.0406334857437884
Brain_Frontal_Cortex_BA9_GENE_OSBPL1A	-0.11934979498287	0.000806042708002998	-2.49678509696878	0.0128156080543576	0.0406334857437884	-3.25008501883411	Brain_Frontal_Cortex_BA9	1	0.0406334857437884
Brain_Frontal_Cortex_BA9_GENE_MICU1	-0.0656383481305416	0.00252604810621909	-2.49677890985903	0.0128158291494553	0.0406334857437884	-3.25009974773854	Brain_Frontal_Cortex_BA9	1	0.0406334857437884
Heart_Left_Ventricle_GENE_CYP2S1	0.0545830190082393	-0.000457534299328222	2.49677624976429	0.0128159242084352	0.0406334857437884	-3.25010608029367	Heart_Left_Ventricle	1	0.0406334857437884
Heart_Atrial_Appendage_GENE_RPL7AP22	-0.122747084248641	-0.00463867135333759	-2.49676240790312	0.0128164188600147	0.040633998302109	-3.2501390317762	Heart_Atrial_Appendage	1	0.040633998302109
Brain_Frontal_Cortex_BA9_GENE_PUM2	-0.0421818880152722	0.00130857411723912	-2.49664702684754	0.012820542766787	0.0406460169588332	-3.2504136972006	Brain_Frontal_Cortex_BA9	1	0.0406460169588332
Heart_Atrial_Appendage_GENE_ENSG00000233110	-0.171111267606772	0.00611810907306885	-2.49651855425	0.0128251359717981	0.0406595228070609	-3.25071951253627	Heart_Atrial_Appendage	1	0.0406595228070609
Brain_Anterior_cingulate_cortex_BA24_GENE_RAD50	-0.0387311120066314	-0.00019636811345842	-2.49650475973488	0.0128256292457512	0.0406600302816307	-3.25075234799591	Brain_Anterior_cingulate_cortex_BA24	1	0.0406600302816307
Heart_Left_Ventricle_GENE_ENSG00000272054	0.0697606282460676	0.00094054713545975	2.49648870986118	0.0128262031895844	0.0406601357675586	-3.25079055172381	Heart_Left_Ventricle	1	0.0406601357675586
Brain_Frontal_Cortex_BA9_GENE_CAMK2A	-0.30276610047587	0.0117469897950913	-2.49648519381692	0.0128263289264464	0.0406601357675586	-3.25079892097859	Brain_Frontal_Cortex_BA9	1	0.0406601357675586
Brain_Caudate_basal_ganglia_GENE_LYPLA2	0.0848898565975847	0.000983428116747872	2.49647560090911	0.0128266719829024	0.0406601670016784	-3.25082175495857	Brain_Caudate_basal_ganglia	1	0.0406601670016784
Brain_Cerebellar_Hemisphere_GENE_RBM26.AS1	0.154330779632304	-0.00192055411888924	2.49643766955952	0.0128280285433443	0.0406634109280761	-3.25091204203711	Brain_Cerebellar_Hemisphere	1	0.0406634109280761
Brain_Caudate_basal_ganglia_GENE_MCCC2	0.0634389624144845	-0.00295448845721204	2.49632426293752	0.0128320851281331	0.0406752132378063	-3.25118197309287	Brain_Caudate_basal_ganglia	1	0.0406752132378063
Brain_Frontal_Cortex_BA9_GENE_GABBR2	-0.222526431905972	0.00836206258771995	-2.4962722229421	0.012833946993426	0.0406800582813078	-3.25130583495989	Brain_Frontal_Cortex_BA9	1	0.0406800582813078
Brain_Cerebellar_Hemisphere_GENE_SYNE1	-0.113142730661004	0.00175438414418757	-2.49625786793857	0.0128344606229403	0.0406802881630413	-3.25134000126632	Brain_Cerebellar_Hemisphere	1	0.0406802881630413
Brain_Frontal_Cortex_BA9_GENE_SIRT4	-0.0833726352327278	0.00309252913715891	-2.49624645379382	0.012834869040009	0.0406802881630413	-3.25136716790536	Brain_Frontal_Cortex_BA9	1	0.0406802881630413
Heart_Atrial_Appendage_GENE_TMOD3	0.0791734539427711	0.00155788243379927	2.49623478390774	0.0128352866198487	0.0406802881630413	-3.251394943105	Heart_Atrial_Appendage	1	0.0406802881630413
Brain_Hippocampus_GENE_MCRS1	-0.0734636480502485	0.00404479976109959	-2.4962329290833	0.0128353529915545	0.0406802881630413	-3.25139935771397	Brain_Hippocampus	1	0.0406802881630413
Brain_Substantia_nigra_GENE_AKAP1	0.0908299616515463	-0.000923342694981997	2.49621001110301	0.0128361730972301	0.0406817889972943	-3.25145390380829	Brain_Substantia_nigra	1	0.0406817889972943
Brain_Cerebellar_Hemisphere_GENE_TUT4	-0.0667186513557825	0.000810275470274831	-2.49620106353664	0.0128364932929477	0.0406817889972943	-3.25147519939139	Brain_Cerebellar_Hemisphere	1	0.0406817889972943
Brain_Hypothalamus_GENE_TAF6	-0.103434554682629	0.00102103328018734	-2.49616383651323	0.012837825567409	0.0406849546380934	-3.25156380046709	Brain_Hypothalamus	1	0.0406849546380934
Heart_Atrial_Appendage_GENE_NBPF11	-0.0624242211355035	0.00173904882460512	-2.49609132760872	0.0128404208560828	0.0406921226880505	-3.25173636943253	Heart_Atrial_Appendage	1	0.0406921226880505
Heart_Atrial_Appendage_GENE_COQ10A	-0.224765055339783	0.00602790029572079	-2.49607519143764	0.012840998476353	0.0406928964103255	-3.25177477235754	Heart_Atrial_Appendage	1	0.0406928964103255
Brain_Substantia_nigra_GENE_ENSG00000287560	-0.338797160757962	0.00423772905431377	-2.49602762912549	0.0128427011801503	0.0406972353695696	-3.25188796582317	Brain_Substantia_nigra	1	0.0406972353695696
Heart_Left_Ventricle_GENE_MFSD1	0.0556238138769202	-0.000995374250187189	2.49597761257192	0.0128444919604735	0.0407014683804348	-3.25200699785966	Heart_Left_Ventricle	1	0.0407014683804348
Brain_Substantia_nigra_GENE_ZNF433	0.138003568639806	-0.00429032852631543	2.49597168896697	0.0128447040624327	0.0407014683804348	-3.25202109501322	Brain_Substantia_nigra	1	0.0407014683804348
Brain_Hippocampus_GENE_TIGD1	0.0903608002734469	-0.00278739565780755	2.4959394511177	0.01284585843274	0.0407040693004699	-3.25209781493641	Brain_Hippocampus	1	0.0407040693004699
Heart_Left_Ventricle_GENE_PDSS1P1	0.0291874028903128	-0.00109272472589918	2.49591935346436	0.0128465781344656	0.0407040795475854	-3.25214564302224	Heart_Left_Ventricle	1	0.0407040795475854
Heart_Left_Ventricle_GENE_FLNC	-0.32878320551609	-0.0114599068342167	-2.49591807417045	0.0128466239474943	0.0407040795475854	-3.25214868745343	Heart_Left_Ventricle	1	0.0407040795475854
Brain_Hippocampus_GENE_PXMP4	-0.0857097355868853	0.00174253134402417	-2.49591141683305	0.0128468623569648	0.0407040795475854	-3.25216453039148	Brain_Hippocampus	1	0.0407040795475854
Heart_Left_Ventricle_GENE_FAM32A	0.0862986402599947	-0.000162954658535534	2.49590107285043	0.0128472327986468	0.0407041963898033	-3.25218914661876	Heart_Left_Ventricle	1	0.0407041963898033
Heart_Atrial_Appendage_GENE_AAMDC	0.093609046332315	-0.0026419602816197	2.49583958056495	0.0128494351736949	0.040709245722121	-3.25233548162698	Heart_Atrial_Appendage	1	0.040709245722121
Brain_Nucleus_accumbens_basal_ganglia_GENE_NENF	-0.0629339816277871	0.00337973841520991	-2.49582584886582	0.012849927026688	0.040709245722121	-3.25236815887578	Brain_Nucleus_accumbens_basal_ganglia	1	0.040709245722121
Heart_Atrial_Appendage_GENE_COA7	0.151126388598203	-0.00499990195517883	2.49582256347609	0.0128500447078837	0.040709245722121	-3.25237597707355	Heart_Atrial_Appendage	1	0.040709245722121
Heart_Left_Ventricle_GENE_ENSG00000254332	0.0944349651144416	-0.00389041593153166	2.49581931930329	0.0128501609136459	0.040709245722121	-3.25238369717805	Heart_Left_Ventricle	1	0.040709245722121
Brain_Substantia_nigra_GENE_HSPB9	0.25873552127106	0.00278139535798335	2.49578483089885	0.0128513963405353	0.0407120415002332	-3.25246576805922	Brain_Substantia_nigra	1	0.0407120415002332
Brain_Amygdala_GENE_LINC00174	0.0395942280948837	-0.000922169407660032	2.49576956256919	0.0128519433088825	0.0407120415002332	-3.25250210122924	Brain_Amygdala	1	0.0407120415002332
Heart_Atrial_Appendage_GENE_RNU6.1280P	0.177418692103185	-0.00383069364892569	2.49575943105235	0.012852306268891	0.0407120415002332	-3.25252621049994	Heart_Atrial_Appendage	1	0.0407120415002332
Heart_Left_Ventricle_GENE_MEGF6	0.0997629834363054	0.00138281698466104	2.49575743060996	0.0128523779355024	0.0407120415002332	-3.25253097080322	Heart_Left_Ventricle	1	0.0407120415002332
Brain_Cerebellar_Hemisphere_GENE_ENSG00000234181	0.113703201656483	-0.0026663382685907	2.49569343917298	0.0128546706402004	0.0407182470377523	-3.25268324447544	Brain_Cerebellar_Hemisphere	1	0.0407182470377523
Brain_Putamen_basal_ganglia_GENE_TPM1	-0.111200530052037	-0.000992860097627678	-2.4956649584859	0.0128556911716103	0.0407204226421611	-3.25275101573495	Brain_Putamen_basal_ganglia	1	0.0407204226421611
Heart_Atrial_Appendage_GENE_CDK7	0.0817550554508519	-0.00366010226364941	2.49564142922592	0.0128565343357165	0.0407220363369884	-3.25280700424875	Heart_Atrial_Appendage	1	0.0407220363369884
Brain_Frontal_Cortex_BA9_GENE_PLPPR3	-0.307921666141036	0.0109724982684612	-2.49562059217022	0.0128572810664359	0.0407233445109934	-3.2528565861585	Brain_Frontal_Cortex_BA9	1	0.0407233445109934
Brain_Frontal_Cortex_BA9_GENE_SLC4A8	-0.124700852071723	0.00212908788900403	-2.49559774516063	0.0128580998714365	0.0407248808947169	-3.25291095030162	Brain_Frontal_Cortex_BA9	1	0.0407248808947169
Brain_Cerebellar_Hemisphere_GENE_CAPNS1	0.0643582080646338	-0.00319057739086108	2.4955847312943	0.0128585662909584	0.0407251855761456	-3.25294191639899	Brain_Cerebellar_Hemisphere	1	0.0407251855761456
Brain_Substantia_nigra_GENE_SLC12A7	-0.102506068977998	0.00288448210017161	-2.49557643773574	0.0128588635415551	0.0407251855761456	-3.2529616505859	Brain_Substantia_nigra	1	0.0407251855761456
Brain_Frontal_Cortex_BA9_GENE_DIPK2B	0.163342312554863	-0.002817951391397	2.49555515354912	0.0128596264189727	0.0407265446693415	-3.25301229515301	Brain_Frontal_Cortex_BA9	1	0.0407265446693415
Heart_Left_Ventricle_GENE_TMEM181	0.0435980591573339	0.000687710949962849	2.49552108538407	0.0128608475890819	0.0407287665387111	-3.25309335762453	Heart_Left_Ventricle	1	0.0407287665387111
Brain_Caudate_basal_ganglia_GENE_FECH	0.0637294723375065	-0.00151462131900318	2.49551695867053	0.0128609955177185	0.0407287665387111	-3.25310317673553	Brain_Caudate_basal_ganglia	1	0.0407287665387111
Brain_Anterior_cingulate_cortex_BA24_GENE_ENSG00000286596	-0.0757520560746525	0.00365798925527265	-2.49549570016804	0.012861757586604	0.0407301228727388	-3.25315375901063	Brain_Anterior_cingulate_cortex_BA24	1	0.0407301228727388
Brain_Hypothalamus_GENE_OSBPL8	-0.0752555928075276	0.0013959111620355	-2.4954195870734	0.0128644863961443	0.0407371817162488	-3.25333485831793	Brain_Hypothalamus	1	0.0407371817162488
Brain_Cerebellar_Hemisphere_GENE_RNASEK	0.0304018689256026	-7.47082514510729e-05	2.49541490436601	0.0128646542975167	0.0407371817162488	-3.25334599991771	Brain_Cerebellar_Hemisphere	1	0.0407371817162488
Brain_Caudate_basal_ganglia_GENE_MCRIP2	0.132043928879822	0.00389854729785654	2.49538352391178	0.0128657795132979	0.0407396876365236	-3.25342066313423	Brain_Caudate_basal_ganglia	1	0.0407396876365236
Heart_Left_Ventricle_GENE_GATA2	-0.123201211024911	0.00445814166579011	-2.49533834940237	0.0128673994988353	0.0407435744811368	-3.25352814480368	Heart_Left_Ventricle	1	0.0407435744811368
Heart_Atrial_Appendage_GENE_RPS5P2	0.101408035993658	-0.00228635707216476	2.49532453036112	0.0128678950942503	0.0407435744811368	-3.25356102344435	Heart_Atrial_Appendage	1	0.0407435744811368
Heart_Atrial_Appendage_GENE_ENSG00000279044	-0.166192102530885	0.00664104830893817	-2.49532136385191	0.0128680086578737	0.0407435744811368	-3.25356855726455	Heart_Atrial_Appendage	1	0.0407435744811368
Brain_Anterior_cingulate_cortex_BA24_GENE_GLOD4	0.0629158859119932	-0.00402075898840843	2.49530864948189	0.012868464654741	0.0407439611034674	-3.2535988074465	Brain_Anterior_cingulate_cortex_BA24	1	0.0407439611034674
Brain_Hypothalamus_GENE_RUVBL2	-0.125588149985619	0.000463160950888622	-2.49525836881439	0.012870268095452	0.040748613853765	-3.25371843433916	Brain_Hypothalamus	1	0.040748613853765
Brain_Frontal_Cortex_BA9_GENE_CACNG7	-0.127586599263025	0.00541174172732111	-2.49524366495019	0.0128707955283404	0.0407491806897261	-3.2537534170727	Brain_Frontal_Cortex_BA9	1	0.0407491806897261
Brain_Putamen_basal_ganglia_GENE_H2BC19P	0.188010450111358	-0.00134899003530059	2.495234759088	0.0128711149941391	0.0407491806897261	-3.25377460537792	Brain_Putamen_basal_ganglia	1	0.0407491806897261
Brain_Caudate_basal_ganglia_GENE_ENSG00000278971	0.274765803288201	-0.00676015798894751	2.49516008014587	0.0128737941096134	0.0407566052045118	-3.25395227423105	Brain_Caudate_basal_ganglia	1	0.0407566052045118
Brain_Hippocampus_GENE_ENSG00000287109	-0.061400680827728	0.0034782440718233	-2.49507692253887	0.0128767779802895	0.0407649941207589	-3.25415010858038	Brain_Hippocampus	1	0.0407649941207589
Heart_Left_Ventricle_GENE_PINX1	0.0323260113470224	-0.00142056509149653	2.49504942542923	0.0128777647696617	0.040767060453791	-3.25421552358084	Heart_Left_Ventricle	1	0.040767060453791
Brain_Cerebellar_Hemisphere_GENE_ENSG00000285162	-0.211243096834334	0.0110979910998597	-2.49499506956203	0.0128797156372327	0.0407715182136671	-3.2543448328832	Brain_Cerebellar_Hemisphere	1	0.0407715182136671
Brain_Frontal_Cortex_BA9_GENE_TTLL1.AS1	-0.0829000544857464	0.00189107042506971	-2.49498581249714	0.0128800479054627	0.0407715182136671	-3.25436685460317	Brain_Frontal_Cortex_BA9	1	0.0407715182136671
Brain_Substantia_nigra_GENE_GTDC1	-0.0860618984397834	0.00473171904240687	-2.49498226431195	0.012880175264176	0.0407715182136671	-3.25437529539355	Brain_Substantia_nigra	1	0.0407715182136671
Brain_Caudate_basal_ganglia_GENE_ENSG00000287165	0.135849522146171	0.00167616595666284	2.49494759768943	0.0128814196482118	0.0407743995442916	-3.2544577633286	Brain_Caudate_basal_ganglia	1	0.0407743995442916
Brain_Putamen_basal_ganglia_GENE_UXT	-0.12688019785992	0.00723382089413939	-2.49484362404253	0.01288515249876	0.04078496187812	-3.25470509804059	Brain_Putamen_basal_ganglia	1	0.04078496187812
Brain_Hippocampus_GENE_DHX15	-0.0337507756881827	-0.000145916751803763	-2.49483603643433	0.0128854249458088	0.04078496187812	-3.25472314720913	Brain_Hippocampus	1	0.04078496187812
Heart_Atrial_Appendage_GENE_MTHFD1L	0.0911425944263932	-0.00187709599128114	2.49478252786524	0.012887346414645	0.0407899856898455	-3.25485043022088	Heart_Atrial_Appendage	1	0.0407899856898455
Brain_Substantia_nigra_GENE_RAP1BL	0.0946673684118352	-0.00241292133414125	2.49477283739834	0.0128876944221699	0.0407900291777604	-3.25487348104359	Brain_Substantia_nigra	1	0.0407900291777604
Brain_Frontal_Cortex_BA9_GENE_FBXO44	-0.0826377621583384	0.00255562182921586	-2.49476296873629	0.0128880488376709	0.0407900929443744	-3.25489695565127	Brain_Frontal_Cortex_BA9	1	0.0407900929443744
Brain_Amygdala_GENE_ENSG00000284095	0.142017399682913	-0.00115437681473575	2.49470532239784	0.0128901192764805	0.0407955877031502	-3.25503407730685	Brain_Amygdala	1	0.0407955877031502
Brain_Caudate_basal_ganglia_GENE_ACTG1P14	0.0728556440362493	-0.00293138176785467	2.49468329052068	0.0128909106562483	0.0407970342227468	-3.25508648306917	Brain_Caudate_basal_ganglia	1	0.0407970342227468
Brain_Hippocampus_GENE_ZNF605	-0.107954320883359	0.00267334721545509	-2.49465745253906	0.0128918388052922	0.0407989135022223	-3.25514794158303	Brain_Hippocampus	1	0.0407989135022223
Brain_Frontal_Cortex_BA9_GENE_LRRC70	0.280290685152797	-0.0082340362764796	2.4946411279975	0.0128924252441807	0.0407997112991931	-3.25518677100058	Brain_Frontal_Cortex_BA9	1	0.0407997112991931
Brain_Substantia_nigra_GENE_LRRC8C	-0.0606292490884653	0.00157848921660012	-2.49462877839129	0.0128928689041743	0.0408000572246204	-3.25521614550527	Brain_Substantia_nigra	1	0.0408000572246204
Brain_Nucleus_accumbens_basal_ganglia_GENE_ENSG00000272265	-0.170258889348148	0.00804417079761105	-2.494581218652	0.012894577615827	0.040804406340546	-3.25532926873885	Brain_Nucleus_accumbens_basal_ganglia	1	0.040804406340546
Brain_Substantia_nigra_GENE_SRXN1	0.211136654136206	-0.00901574400644597	2.49450120683004	0.0128974527091739	0.0408124461062435	-3.25551957612789	Brain_Substantia_nigra	1	0.0408124461062435
Heart_Atrial_Appendage_GENE_AGPAT5	0.101028220082317	-0.00466418217813618	2.49447157123868	0.0128985177597667	0.0408147579397575	-3.25559006259759	Heart_Atrial_Appendage	1	0.0408147579397575
Brain_Cerebellar_Hemisphere_GENE_TRMT1	-0.0307687581121322	0.00115628019843095	-2.49445878496302	0.0128989772999282	0.0408150346984141	-3.25562047373166	Brain_Cerebellar_Hemisphere	1	0.0408150346984141
Brain_Cerebellar_Hemisphere_GENE_HMGN4	0.066643259710604	-0.0014648512892827	2.49445052509968	0.0128992741680519	0.0408150346984141	-3.25564011907495	Brain_Cerebellar_Hemisphere	1	0.0408150346984141
Brain_Frontal_Cortex_BA9_GENE_CLDN9	-0.205186828317111	0.0133781898782265	-2.49440310948129	0.0129009784522078	0.0408184980864254	-3.25575289163598	Brain_Frontal_Cortex_BA9	1	0.0408184980864254
Brain_Hippocampus_GENE_ZNF793.AS1	-0.0605423644630157	0.00293662476082885	-2.4944014599141	0.012901037747052	0.0408184980864254	-3.2557568149029	Brain_Hippocampus	1	0.0408184980864254
Brain_Cerebellar_Hemisphere_GENE_ENSG00000286663	0.0865756053615242	0.000574388677550459	2.49436460083574	0.0129023627354057	0.0408216318773131	-3.255844478451	Brain_Cerebellar_Hemisphere	1	0.0408216318773131
Heart_Left_Ventricle_GENE_PI4KAP1	0.0557599948527242	0.000649992983121832	2.49431969017777	0.0129039773203302	0.0408256817330893	-3.25595128970951	Heart_Left_Ventricle	1	0.0408256817330893
Heart_Left_Ventricle_GENE_NTAN1P2	0.076867078061031	-0.00107578887890888	2.49428550095213	0.0129052065787511	0.0408285123121474	-3.25603260086803	Heart_Left_Ventricle	1	0.0408285123121474
Brain_Cerebellar_Hemisphere_GENE_ENSG00000278546	-0.228207005468603	-0.0014541866057614	-2.49411928466577	0.0129111842917272	0.0408463651547985	-3.25642789230403	Brain_Cerebellar_Hemisphere	1	0.0408463651547985
Heart_Atrial_Appendage_GENE_POLR2C	0.0505194705788932	-3.27542641617869e-06	2.49410712567963	0.0129116216673467	0.0408466898821193	-3.25645680749161	Heart_Atrial_Appendage	1	0.0408466898821193
Brain_Caudate_basal_ganglia_GENE_CLDN1	0.0716046259346264	0.000819255961821292	2.49408430253765	0.0129124426829527	0.0408482282292569	-3.25651108265083	Brain_Caudate_basal_ganglia	1	0.0408482282292569
Brain_Anterior_cingulate_cortex_BA24_GENE_PPIAP14	-0.0834532487513133	0.00112630544824849	-2.49406418333564	0.0129131664682825	0.0408494589187707	-3.25655892723353	Brain_Anterior_cingulate_cortex_BA24	1	0.0408494589187707
Heart_Atrial_Appendage_GENE_MRPL9	0.0795152613093145	-0.00347013260543692	2.49401944015045	0.012914776226795	0.0408534921558312	-3.25666532766706	Heart_Atrial_Appendage	1	0.0408534921558312
Brain_Nucleus_accumbens_basal_ganglia_GENE_KCNMA1	-0.0265473263613086	0.000754226544749333	-2.49397051087843	0.0129165367949998	0.0408570991590073	-3.25678168058581	Brain_Nucleus_accumbens_basal_ganglia	1	0.0408570991590073
Brain_Putamen_basal_ganglia_GENE_BRINP2	0.097010782678789	-0.00150931002149209	2.49396147829373	0.0129168618278427	0.0408570991590073	-3.256803159664	Brain_Putamen_basal_ganglia	1	0.0408570991590073
Heart_Left_Ventricle_GENE_CRIP2	0.10257021601942	-0.00271344816965471	2.49395787518296	0.0129169914859262	0.0408570991590073	-3.25681172767731	Heart_Left_Ventricle	1	0.0408570991590073
Brain_Putamen_basal_ganglia_GENE_NEU3	0.0760379459868596	-0.00438128100677281	2.49395053135828	0.0129172557573221	0.0408570991590073	-3.25682919087974	Brain_Putamen_basal_ganglia	1	0.0408570991590073
Heart_Atrial_Appendage_GENE_ARHGEF17.AS1	-0.158111502925399	-0.00319860183524702	-2.49393061106021	0.0129179726238804	0.0408576770078129	-3.25687655997614	Heart_Atrial_Appendage	1	0.0408576770078129
Brain_Hypothalamus_GENE_RIPOR2	-0.0283472286896339	-6.52093972502033e-05	-2.49391975350717	0.0129183633666623	0.0408576770078129	-3.25690237833358	Brain_Hypothalamus	1	0.0408576770078129
Heart_Left_Ventricle_GENE_MTRF1L	0.0467772652557328	-0.000247314263134635	2.4939175431455	0.012918442914679	0.0408576770078129	-3.25690763437618	Heart_Left_Ventricle	1	0.0408576770078129
Heart_Atrial_Appendage_GENE_ENSG00000287838	-0.185853899291645	0.00130211214172085	-2.49390043694092	0.0129190585592354	0.0408578213940623	-3.25694831124859	Heart_Atrial_Appendage	1	0.0408578213940623
Brain_Frontal_Cortex_BA9_GENE_ENSG00000223669	0.102398186384692	-0.00136717833667575	2.49389046863151	0.0129194173261786	0.0408578213940623	-3.25697201478251	Brain_Frontal_Cortex_BA9	1	0.0408578213940623
Brain_Amygdala_GENE_MT1M	0.249360278659064	0.00536358211115399	2.49388836504583	0.0129194930369365	0.0408578213940623	-3.25697701686408	Brain_Amygdala	1	0.0408578213940623
Brain_Putamen_basal_ganglia_GENE_GIMAP6	0.25467517658078	-0.00672582702811357	2.49387319591146	0.0129200390052714	0.0408584891216022	-3.25701308717524	Brain_Putamen_basal_ganglia	1	0.0408584891216022
Brain_Putamen_basal_ganglia_GENE_MTPAP	0.032038217129659	-0.00162443705871296	2.49368598901182	0.01292677865155	0.0408787432697041	-3.25745822419869	Brain_Putamen_basal_ganglia	1	0.0408787432697041
Heart_Atrial_Appendage_GENE_CDK2AP1	0.0874535611122746	0.00244981679795466	2.49361412666717	0.0129293666001136	0.0408858676689901	-3.25762908844653	Heart_Atrial_Appendage	1	0.0408858676689901
Brain_Hypothalamus_GENE_MINK1	-0.0776580832568298	-0.00125763240988175	-2.4935363607082	0.0129321676708192	0.0408936656267095	-3.25781398406169	Brain_Hypothalamus	1	0.0408936656267095
Brain_Hippocampus_GENE_NUTM2A.AS1	-0.038691627240954	-0.000420138553621191	-2.49346947635955	0.0129345772247468	0.0409002251711901	-3.25797300315384	Brain_Hippocampus	1	0.0409002251711901
Heart_Atrial_Appendage_GENE_ELMO2	0.0359444802364528	0.000216884280164826	2.49342648460613	0.0129361262420054	0.0409040633566395	-3.25807521484468	Heart_Atrial_Appendage	1	0.0409040633566395
Brain_Substantia_nigra_GENE_ZMYM5	0.0674460046049494	-0.00235195154491701	2.49335480120882	0.0129387094013805	0.0409111712183986	-3.25824563628556	Brain_Substantia_nigra	1	0.0409111712183986
Brain_Frontal_Cortex_BA9_GENE_ZBTB33	-0.0979507472436863	-0.00204647259043471	-2.49332562722374	0.0129397608365205	0.040913435646964	-3.25831499368862	Brain_Frontal_Cortex_BA9	1	0.040913435646964
Heart_Left_Ventricle_GENE_KCTD17	0.182492597813515	-0.00132992124873315	2.49325360702301	0.0129423567806877	0.0409205833199576	-3.2584862090711	Heart_Left_Ventricle	1	0.0409205833199576
Brain_Substantia_nigra_GENE_SLC25A28	0.118335125690054	-0.00536964118001597	2.49323886396922	0.0129428882461121	0.0409212034121818	-3.25852125749699	Brain_Substantia_nigra	1	0.0409212034121818
Brain_Putamen_basal_ganglia_GENE_TIMP4	-0.162571281113216	0.00736786986878237	-2.49318959344566	0.0129446645165333	0.0409257590388769	-3.2586383860544	Brain_Putamen_basal_ganglia	1	0.0409257590388769
Brain_Hypothalamus_GENE_UBA7	0.120654380786579	-0.00379542453764725	2.49317437687123	0.0129452131387564	0.0409264332062846	-3.25867455926208	Brain_Hypothalamus	1	0.0409264332062846
Brain_Anterior_cingulate_cortex_BA24_GENE_GSDME	-0.0506193455600937	-0.0001433336956217	-2.4931560955721	0.0129458722846123	0.0409274567513839	-3.25871801772187	Brain_Anterior_cingulate_cortex_BA24	1	0.0409274567513839
Brain_Frontal_Cortex_BA9_GENE_CLASP2	-0.0651842643664847	0.00140378895057084	-2.49307791283811	0.0129486915572242	0.0409353091540143	-3.25890387086761	Brain_Frontal_Cortex_BA9	1	0.0409353091540143
Heart_Left_Ventricle_GENE_NT5DC3	0.0697906915627537	-0.00200965462303329	2.49306352838056	0.0129492103206668	0.0409358886300959	-3.25893806445534	Heart_Left_Ventricle	1	0.0409358886300959
Heart_Left_Ventricle_GENE_LRCH3	-0.0304092837513536	0.000965714298665747	-2.49304418521592	0.0129499079447995	0.0409359060608165	-3.25898404518295	Heart_Left_Ventricle	1	0.0409359060608165
Brain_Substantia_nigra_GENE_TLR9	-0.0928549086069312	0.0045242809922394	-2.49303882315076	0.0129501013371568	0.0409359060608165	-3.25899679131154	Brain_Substantia_nigra	1	0.0409359060608165
Brain_Frontal_Cortex_BA9_GENE_ING4	-0.0966852180964661	0.00493370936844309	-2.49303547143042	0.0129502222241761	0.0409359060608165	-3.25900475864948	Brain_Frontal_Cortex_BA9	1	0.0409359060608165
Brain_Cerebellar_Hemisphere_GENE_ZNF891	-0.0608912056425442	0.000950729298411767	-2.49294367296115	0.012953533522996	0.0409453124917539	-3.25922296772236	Brain_Cerebellar_Hemisphere	1	0.0409453124917539
Brain_Hypothalamus_GENE_MMP28	0.149122907295964	-0.00290320817146405	2.49291392226377	0.0129546068332644	0.0409476444762367	-3.25929368477737	Brain_Hypothalamus	1	0.0409476444762367
Brain_Frontal_Cortex_BA9_GENE_CYB5R2	0.330596422603349	-0.0115842442155243	2.49284234344124	0.0129571894920786	0.0409547470494824	-3.25946382341011	Brain_Frontal_Cortex_BA9	1	0.0409547470494824
Brain_Cerebellar_Hemisphere_GENE_CLDN5	0.178803010224599	0.00279569944219015	2.49280566718195	0.012958512997081	0.0409570285646562	-3.25955099886159	Brain_Cerebellar_Hemisphere	1	0.0409570285646562
Heart_Left_Ventricle_GENE_ECHDC2	-0.154492038611035	-0.00051564562662088	-2.49280012092914	0.0129587131504301	0.0409570285646562	-3.25956418158797	Heart_Left_Ventricle	1	0.0409570285646562
Brain_Hippocampus_GENE_ENSG00000259203	0.0525934473460572	-0.000186567168353832	2.49279443845136	0.0129589182227143	0.0409570285646562	-3.25957768807381	Brain_Hippocampus	1	0.0409570285646562
Brain_Frontal_Cortex_BA9_GENE_ENSG00000289256	0.202161409041152	-0.0024132556556705	2.49275388074938	0.0129603819742512	0.0409605939124581	-3.25967408740525	Brain_Frontal_Cortex_BA9	1	0.0409605939124581
Brain_Putamen_basal_ganglia_GENE_ZNF791	0.0275140382745456	-0.000982616015706793	2.49267061293467	0.012963387618718	0.0409690320194995	-3.25987199720814	Brain_Putamen_basal_ganglia	1	0.0409690320194995
Brain_Nucleus_accumbens_basal_ganglia_GENE_MARK2P9	0.0250170715362783	-0.000180467976465865	2.49245712980809	0.012971096354443	0.0409912336677329	-3.26037937146091	Brain_Nucleus_accumbens_basal_ganglia	1	0.0409912336677329
Brain_Cerebellar_Hemisphere_GENE_EMSY.DT	0.0705184928707198	0.000351756259413697	2.49245529849389	0.0129711624995823	0.0409912336677329	-3.26038372366639	Brain_Cerebellar_Hemisphere	1	0.0409912336677329
Brain_Caudate_basal_ganglia_GENE_FZD9	-0.197318217572043	0.00748070211721784	-2.49243527094251	0.0129718858931644	0.0409912336677329	-3.26043131989346	Brain_Caudate_basal_ganglia	1	0.0409912336677329
Brain_Substantia_nigra_GENE_ENSG00000271553	-0.246582237937615	0.0124531741861848	-2.49243470076027	0.0129719064886261	0.0409912336677329	-3.2604326749476	Brain_Substantia_nigra	1	0.0409912336677329
Brain_Frontal_Cortex_BA9_GENE_PHTF1	-0.0910462573005896	0.00195542232903252	-2.49242955859637	0.0129720922292166	0.0409912336677329	-3.26044489542993	Brain_Frontal_Cortex_BA9	1	0.0409912336677329
Heart_Atrial_Appendage_GENE_CCN4	-0.0815034654513676	0.00289174941634864	-2.49239668969092	0.012973279545801	0.0409932942444762	-3.2605230086313	Heart_Atrial_Appendage	1	0.0409932942444762
Brain_Frontal_Cortex_BA9_GENE_PRKAB1	0.061865672428749	-0.0023657409167924	2.49238989742379	0.0129735249134602	0.0409932942444762	-3.26053915037978	Brain_Frontal_Cortex_BA9	1	0.0409932942444762
Brain_Cerebellar_Hemisphere_GENE_SOCS3	0.644258757242672	-0.0259716621195978	2.49236613783243	0.0129743832506168	0.0409932942444762	-3.26059561445029	Brain_Cerebellar_Hemisphere	1	0.0409932942444762
Brain_Caudate_basal_ganglia_GENE_POLR2A	0.205961384412259	-0.0132221189793854	2.49236030938578	0.0129745938163223	0.0409932942444762	-3.26060946552666	Brain_Caudate_basal_ganglia	1	0.0409932942444762
Brain_Amygdala_GENE_ENSG00000263301	0.161737068638509	-0.00150638554337086	2.49235953269594	0.012974621876213	0.0409932942444762	-3.26061131129736	Brain_Amygdala	1	0.0409932942444762
Brain_Substantia_nigra_GENE_IARS1	0.158974203070832	-0.00774727722908704	2.49235510403977	0.0129747818736816	0.0409932942444762	-3.26062183580173	Brain_Substantia_nigra	1	0.0409932942444762
Brain_Anterior_cingulate_cortex_BA24_GENE_SHROOM2	-0.0413951607969177	0.000712176204824378	-2.49234641334404	0.0129750958542191	0.0409932942444762	-3.26064248880045	Brain_Anterior_cingulate_cortex_BA24	1	0.0409932942444762
Brain_Frontal_Cortex_BA9_GENE_NUP85	0.09546694875387	-0.00135063112149978	2.49233472465258	0.0129755181580361	0.0409935671142739	-3.26067026627341	Brain_Frontal_Cortex_BA9	1	0.0409935671142739
Brain_Nucleus_accumbens_basal_ganglia_GENE_ENSG00000285599	0.036554570792902	-0.000659463184801171	2.49230424320612	0.0129766194876038	0.0409959851611172	-3.26074270300035	Brain_Nucleus_accumbens_basal_ganglia	1	0.0409959851611172
Brain_Hippocampus_GENE_ZNF836	-0.036599100755623	0.00132041287246736	-2.49229346184395	0.0129770090504138	0.040996154513783	-3.26076832384051	Brain_Hippocampus	1	0.040996154513783
Brain_Cerebellar_Hemisphere_GENE_EHBP1L1	-0.105595886176421	0.00483652184695034	-2.49227085143426	0.012977826065721	0.0409976742038883	-3.26082205488962	Brain_Cerebellar_Hemisphere	1	0.0409976742038883
Brain_Cerebellar_Hemisphere_GENE_TMEM167B.DT	0.15702771329661	8.62973291969554e-05	2.49223845898538	0.0129789966293874	0.0410003106653261	-3.26089903100417	Brain_Cerebellar_Hemisphere	1	0.0410003106653261
Brain_Nucleus_accumbens_basal_ganglia_GENE_ENSG00000280200	-0.106440220316644	0.000226468062821832	-2.49220819103711	0.0129800905047541	0.041001833841584	-3.26097095765705	Brain_Nucleus_accumbens_basal_ganglia	1	0.041001833841584
Brain_Cerebellar_Hemisphere_GENE_SYNDIG1	0.0904679362797793	0.00055948065104425	2.49220652241302	0.0129801508107502	0.041001833841584	-3.26097492283478	Brain_Cerebellar_Hemisphere	1	0.041001833841584
Brain_Hypothalamus_GENE_ENSG00000286977	0.178751731835074	-0.0023985744539038	2.49219486851882	0.0129805720028344	0.0410021029292265	-3.26100261609486	Brain_Hypothalamus	1	0.0410021029292265
Brain_Frontal_Cortex_BA9_GENE_NETO1	-0.0602256550088099	0.00161900314014851	-2.49213047485919	0.0129828995206692	0.041007446310335	-3.26115563308093	Brain_Frontal_Cortex_BA9	1	0.041007446310335
Brain_Nucleus_accumbens_basal_ganglia_GENE_POLR1E	0.0801231788276965	-0.00275063101696465	2.49212175231487	0.0129832148267177	0.041007446310335	-3.26117635994	Brain_Nucleus_accumbens_basal_ganglia	1	0.041007446310335
Heart_Atrial_Appendage_GENE_ENSG00000261505	-0.141191103130672	0.00164200864009623	-2.49212017692338	0.0129832717753286	0.041007446310335	-3.26118010344073	Heart_Atrial_Appendage	1	0.041007446310335
Brain_Amygdala_GENE_TYW3	-0.117811649749753	0.00356835406141584	-2.49205783317657	0.0129855256087459	0.0410135034419724	-3.2613282449917	Brain_Amygdala	1	0.0410135034419724
Brain_Substantia_nigra_GENE_ENSG00000271976	-0.195287482009401	0.00212423868842322	-2.49203559697699	0.0129863295694665	0.0410148867848357	-3.26138108189389	Brain_Substantia_nigra	1	0.0410148867848357
Brain_Putamen_basal_ganglia_GENE_SALL2	-0.1059166870433	0.000961994177500914	-2.49202712698088	0.0129866358179474	0.0410148867848357	-3.26140120788977	Brain_Putamen_basal_ganglia	1	0.0410148867848357
Brain_Cerebellar_Hemisphere_GENE_UFSP1	-0.30384359109422	0.010092334448551	-2.49200500540125	0.012987435695062	0.0410163514324135	-3.26145377180402	Brain_Cerebellar_Hemisphere	1	0.0410163514324135
Brain_Substantia_nigra_GENE_FCGR1CP	-0.279983785221442	0.00170443268888355	-2.49198580777734	0.0129881298825327	0.0410166862600331	-3.26149938762785	Brain_Substantia_nigra	1	0.0410166862600331
Brain_Substantia_nigra_GENE_ZNF682	0.0463346233338188	-0.000363130363237236	2.49198348254232	0.0129882139654336	0.0410166862600331	-3.26150491263781	Brain_Substantia_nigra	1	0.0410166862600331
Brain_Putamen_basal_ganglia_GENE_PCDHB12	-0.105980929757415	0.00120847572466043	-2.49194561761652	0.0129895832682208	0.0410199489429754	-3.26159488308869	Brain_Putamen_basal_ganglia	1	0.0410199489429754
Heart_Left_Ventricle_GENE_SLC16A8	-0.0375262685013695	0.0014282592030698	-2.49191334834923	0.0129907503172238	0.0410220323943635	-3.26167155669974	Heart_Left_Ventricle	1	0.0410220323943635
Brain_Hippocampus_GENE_SLC25A16	-0.0526661566109509	-0.00131495170457086	-2.49190878500528	0.0129909153624396	0.0410220323943635	-3.26168239938571	Brain_Hippocampus	1	0.0410220323943635
Heart_Left_Ventricle_GENE_CEBPB	-0.174401159804802	0.000840946580617034	-2.49189717917749	0.0129913351258005	0.041022296357386	-3.26170997520477	Heart_Left_Ventricle	1	0.041022296357386
Heart_Atrial_Appendage_GENE_ENSG00000271367	-0.134095705832105	0.00296142711928581	-2.49183995449441	0.0129934050226723	0.0410277707422931	-3.26184594105159	Heart_Atrial_Appendage	1	0.0410277707422931
Heart_Atrial_Appendage_GENE_C19orf53	0.118418579749977	-0.00449226051087381	2.49177727694757	0.0129956724928835	0.0410338686822157	-3.2619948594004	Heart_Atrial_Appendage	1	0.0410338686822157
Heart_Left_Ventricle_GENE_TM9SF3	0.0603869231766302	0.00183381198608209	2.49175239692625	0.0129965726685997	0.0410356491824645	-3.2620539719256	Heart_Left_Ventricle	1	0.0410356491824645
Brain_Putamen_basal_ganglia_GENE_ATG4C	-0.0667899332523975	0.00301877384849835	-2.49172789330031	0.0129974592801316	0.0410369467514163	-3.26211218960789	Brain_Putamen_basal_ganglia	1	0.0410369467514163
Brain_Hippocampus_GENE_BSDC1	-0.0586121089612087	0.00162531553653011	-2.49172245088625	0.0129976562095768	0.0410369467514163	-3.26212512005632	Brain_Hippocampus	1	0.0410369467514163
Heart_Atrial_Appendage_GENE_CDK13	-0.0312674512521975	0.0022164355916813	-2.49170974455416	0.0129981159884476	0.0410373366235877	-3.26215530849562	Heart_Atrial_Appendage	1	0.0410373366235877
Brain_Anterior_cingulate_cortex_BA24_GENE_PLA1A	0.161502526002651	-0.00332199780645878	2.49164908697426	0.0130003110829404	0.0410423813023222	-3.2622994202117	Brain_Anterior_cingulate_cortex_BA24	1	0.0410423813023222
Brain_Caudate_basal_ganglia_GENE_LUC7L2	0.0503355650500339	-0.00253052750263879	2.49162939378556	0.013001023816588	0.0410423813023222	-3.26234620701872	Brain_Caudate_basal_ganglia	1	0.0410423813023222
Brain_Anterior_cingulate_cortex_BA24_GENE_NCAPD2	-0.0722192533031877	0.00381819752966442	-2.49162524706333	0.0130011738987044	0.0410423813023222	-3.26235605869834	Brain_Anterior_cingulate_cortex_BA24	1	0.0410423813023222
Brain_Amygdala_GENE_LINC00391	0.100524721889337	-0.00233151174073953	2.49162456824889	0.0130011984671489	0.0410423813023222	-3.26235767140729	Brain_Amygdala	1	0.0410423813023222
Brain_Frontal_Cortex_BA9_GENE_ACAD11	0.103687708657183	0.000442126079939742	2.49160987348972	0.0130017303271169	0.0410423813023222	-3.26239258271262	Brain_Frontal_Cortex_BA9	1	0.0410423813023222
Brain_Hippocampus_GENE_RNF139	-0.0407533790394649	0.000171247901681007	-2.49159910923763	0.0130021199391297	0.0410423813023222	-3.26241815592618	Brain_Hippocampus	1	0.0410423813023222
Brain_Caudate_basal_ganglia_GENE_ENSG00000279135	0.149759758826749	-0.000578047803420472	2.49158856481569	0.0130025016044318	0.0410423813023222	-3.26244320677271	Brain_Caudate_basal_ganglia	1	0.0410423813023222
Heart_Left_Ventricle_GENE_ENSG00000273923	0.0715315363009836	-0.000710665605509473	2.49158510554847	0.0130026268180376	0.0410423813023222	-3.26245142508324	Heart_Left_Ventricle	1	0.0410423813023222
Brain_Substantia_nigra_GENE_CIRBP.AS1	0.156262801301497	-0.00245988409231173	2.49158195506203	0.013002740855769	0.0410423813023222	-3.26245890980207	Brain_Substantia_nigra	1	0.0410423813023222
Brain_Caudate_basal_ganglia_GENE_TRIT1	-0.0372532731667578	0.000412279714615057	-2.49157087793661	0.0130031418200211	0.0410425852930224	-3.26248522603582	Brain_Caudate_basal_ganglia	1	0.0410425852930224
Brain_Cerebellar_Hemisphere_GENE_ZSCAN16	0.0451336490123721	-0.000271045712472276	2.49154319352167	0.0130041439745944	0.0410439341784434	-3.26255099616722	Brain_Cerebellar_Hemisphere	1	0.0410439341784434
Brain_Anterior_cingulate_cortex_BA24_GENE_RAB13	0.0876693197514174	0.000780719521934165	2.49154048922101	0.0130042418718749	0.0410439341784434	-3.26255742076207	Brain_Anterior_cingulate_cortex_BA24	1	0.0410439341784434
Heart_Left_Ventricle_GENE_ENSG00000217275	-0.127022984910189	0.00322871589141461	-2.49152969338479	0.0130046326940335	0.0410441061035464	-3.26258306831348	Heart_Left_Ventricle	1	0.0410441061035464
Brain_Caudate_basal_ganglia_GENE_IFI27L2	-0.17336211919518	0.00835076927602223	-2.49150230551438	0.0130056242143708	0.041046173842784	-3.26264813289367	Brain_Caudate_basal_ganglia	1	0.041046173842784
Brain_Substantia_nigra_GENE_ZNF805	0.0604254274225496	-0.00184485394771612	2.49148204147496	0.0130063578745203	0.0410474276809592	-3.26269627314242	Brain_Substantia_nigra	1	0.0410474276809592
Brain_Anterior_cingulate_cortex_BA24_GENE_VAMP2	-0.0880689356371004	-0.000215129574207283	-2.49145351280856	0.0130073908179476	0.0410496259532032	-3.26276404659682	Brain_Anterior_cingulate_cortex_BA24	1	0.0410496259532032
Brain_Cerebellar_Hemisphere_GENE_ENSG00000261786	-0.292896469632289	0.00564256910684795	-2.49143199999711	0.0130081697849543	0.0410510226160755	-3.26281515249895	Brain_Cerebellar_Hemisphere	1	0.0410510226160755
Brain_Putamen_basal_ganglia_GENE_DDB1	0.120760446959721	-0.00345949270632389	2.49140469504679	0.013009158541687	0.0410530812414334	-3.26288001760311	Brain_Putamen_basal_ganglia	1	0.0410530812414334
Brain_Nucleus_accumbens_basal_ganglia_GENE_TDRKH.AS1	-0.0839474768870023	0.000188924312679224	-2.4913742366729	0.0130102615676688	0.0410555003511634	-3.26295237309859	Brain_Nucleus_accumbens_basal_ganglia	1	0.0410555003511634
Brain_Substantia_nigra_GENE_SNORD23	0.278881577171778	-0.00176183478168865	2.4913471211442	0.0130112436049364	0.0410575375507016	-3.26301678675904	Brain_Substantia_nigra	1	0.0410575375507016
Heart_Left_Ventricle_GENE_KIZ	-0.0501424059800645	0.00247838083852191	-2.49127008350926	0.013014034019097	0.0410652809082117	-3.26319978797293	Heart_Left_Ventricle	1	0.0410652809082117
Brain_Putamen_basal_ganglia_GENE_GALR1	0.040735681012512	-0.000143690430859289	2.49123926118402	0.0130151505967787	0.0410669339942247	-3.26327300418192	Brain_Putamen_basal_ganglia	1	0.0410669339942247
Heart_Left_Ventricle_GENE_NENF	-0.113291917901652	-0.00202380187786304	-2.49123704251961	0.0130152309739785	0.0410669339942247	-3.26327827442499	Heart_Left_Ventricle	1	0.0410669339942247
Brain_Frontal_Cortex_BA9_GENE_PDE1B	-0.141853063151804	0.00546417299302897	-2.49120305811115	0.0130164622073458	0.041069756955087	-3.26335900083781	Brain_Frontal_Cortex_BA9	1	0.041069756955087
Brain_Hippocampus_GENE_GTF3C2	-0.0642448585162008	0.00255177573039261	-2.49110992694731	0.0130198368192246	0.0410793424184594	-3.2635802186735	Brain_Hippocampus	1	0.0410793424184594
Brain_Amygdala_GENE_NOP16	0.115826094384233	0.000285056323887136	2.49106764333866	0.0130213692237628	0.0410831151236479	-3.26368065379646	Brain_Amygdala	1	0.0410831151236479
Heart_Atrial_Appendage_GENE_ENSG00000277559	-0.156837809366368	0.000203026282017414	-2.491057503604	0.0130217367226891	0.0410832123893764	-3.26370473818881	Heart_Atrial_Appendage	1	0.0410832123893764
Brain_Substantia_nigra_GENE_GCAT	0.161723840314078	-0.00418085829233749	2.49104616412176	0.0130221477154973	0.0410834468684998	-3.26373167216668	Brain_Substantia_nigra	1	0.0410834468684998
Brain_Anterior_cingulate_cortex_BA24_GENE_CGRRF1	0.0444663061781984	0.000646858273130347	2.49101857093228	0.0130231478623405	0.0410849086097921	-3.26379721207948	Brain_Anterior_cingulate_cortex_BA24	1	0.0410849086097921
Heart_Left_Ventricle_GENE_MINCR	-0.195180870276342	-0.00432279855478175	-2.49101480385671	0.0130232844096057	0.0410849086097921	-3.26380615966007	Heart_Left_Ventricle	1	0.0410849086097921
Heart_Atrial_Appendage_GENE_PRMT1	0.212148520175078	-0.00674610283424278	2.49097501222961	0.0130247268361956	0.0410883968348918	-3.26390067216429	Heart_Atrial_Appendage	1	0.0410883968348918
Heart_Atrial_Appendage_GENE_ENSG00000238260	-0.119896970236824	0.00300901678321368	-2.49088364396106	0.0130280394264286	0.0410977844305826	-3.26411768318554	Heart_Atrial_Appendage	1	0.0410977844305826
Brain_Putamen_basal_ganglia_GENE_ARF5	0.100175921620542	-0.00436403892208193	2.49085753676766	0.013028986089577	0.0410997082654042	-3.2641796895932	Brain_Putamen_basal_ganglia	1	0.0410997082654042
Brain_Substantia_nigra_GENE_ZNF623	0.0632499906078758	-0.00149656285637829	2.49083696580266	0.0130297320485942	0.041100403931943	-3.26422854662436	Brain_Substantia_nigra	1	0.041100403931943
Brain_Substantia_nigra_GENE_ST3GAL1	-0.104518691299457	-0.000802972765933972	-2.49082728959549	0.0130300829472236	0.041100403931943	-3.26425152794533	Brain_Substantia_nigra	1	0.041100403931943
Brain_Cerebellar_Hemisphere_GENE_PTBP2	0.0468065315012232	-0.0016000095618185	2.49082359153795	0.0130302170560451	0.041100403931943	-3.26426031093467	Brain_Cerebellar_Hemisphere	1	0.041100403931943
Brain_Substantia_nigra_GENE_ABCD3	0.0244083466275994	0.00027946742368898	2.49075780212528	0.0130326030917254	0.0411068675061276	-3.26441656048558	Brain_Substantia_nigra	1	0.0411068675061276
Brain_Frontal_Cortex_BA9_GENE_TSSK6	0.0909672680470178	-0.000629041873091523	2.49067057649013	0.0130357671689331	0.0411128769482355	-3.26462371474592	Brain_Frontal_Cortex_BA9	1	0.0411128769482355
Brain_Frontal_Cortex_BA9_GENE_NEK8	0.166076566026875	-0.00640647935424594	2.49066997050514	0.013035789153194	0.0411128769482355	-3.26462515388946	Brain_Frontal_Cortex_BA9	1	0.0411128769482355
Brain_Caudate_basal_ganglia_GENE_ENSG00000273181	-0.111224013534446	0.00449675510972296	-2.49066982526178	0.0130357944224183	0.0411128769482355	-3.26462549882533	Brain_Caudate_basal_ganglia	1	0.0411128769482355
Brain_Frontal_Cortex_BA9_GENE_KLHL11	-0.155504279361811	-0.00170724112433012	-2.49066087164613	0.013036119250621	0.0411128769482355	-3.26464676257512	Brain_Frontal_Cortex_BA9	1	0.0411128769482355
Heart_Atrial_Appendage_GENE_VILL	-0.0890340233694095	0.00275652665289293	-2.49065724431669	0.0130362508485407	0.0411128769482355	-3.26465537702064	Heart_Atrial_Appendage	1	0.0411128769482355
Brain_Frontal_Cortex_BA9_GENE_ATG5	-0.0219525126023963	0.000395192795903559	-2.49064955498448	0.0130365298180338	0.0411128769482355	-3.26467363816513	Brain_Frontal_Cortex_BA9	1	0.0411128769482355
Brain_Amygdala_GENE_ZKSCAN8	0.158766334992764	-0.00391061747750108	2.49061368987752	0.0130378310764783	0.0411159180927896	-3.2647588123108	Brain_Amygdala	1	0.0411159180927896
Brain_Frontal_Cortex_BA9_GENE_NUMA1	0.0803490313783544	0.00092511627132525	2.49059569908329	0.0130384838621731	0.0411160310927786	-3.26480153724495	Brain_Frontal_Cortex_BA9	1	0.0411160310927786
Brain_Frontal_Cortex_BA9_GENE_SELPLG	0.187689569116559	-0.00658631931250248	2.49059413026184	0.0130385407873378	0.0411160310927786	-3.26480526290234	Brain_Frontal_Cortex_BA9	1	0.0411160310927786
Heart_Atrial_Appendage_GENE_LINC01772	-0.242079011373263	0.00877092688259961	-2.49057779052636	0.013039133692721	0.0411168382411329	-3.26484406658056	Heart_Atrial_Appendage	1	0.0411168382411329
Brain_Anterior_cingulate_cortex_BA24_GENE_COL5A3	-0.169811363707374	0.00766756226855534	-2.49052810217344	0.0130409368364994	0.0411214615438214	-3.26496206517824	Brain_Anterior_cingulate_cortex_BA24	1	0.0411214615438214
Brain_Substantia_nigra_GENE_IRAK4	-0.0907777279580301	0.00390124723668691	-2.49050049579947	0.0130419387415025	0.0411235581588649	-3.26502762307689	Brain_Substantia_nigra	1	0.0411235581588649
Brain_Caudate_basal_ganglia_GENE_ZNF436.AS1	0.177583936502357	-0.00285942562272125	2.49039903577786	0.0130456215683	0.0411340872708347	-3.2652685579185	Brain_Caudate_basal_ganglia	1	0.0411340872708347
Brain_Hippocampus_GENE_TAF7	0.0574991502090048	-0.00230689915163507	2.49038993042954	0.0130459521221019	0.0411340872708347	-3.26529017971613	Brain_Hippocampus	1	0.0411340872708347
Brain_Putamen_basal_ganglia_GENE_ZNF577	-0.0743329985349726	0.00413947757727173	-2.49036420623256	0.0130468860343741	0.0411359690205565	-3.2653512646477	Brain_Putamen_basal_ganglia	1	0.0411359690205565
Brain_Anterior_cingulate_cortex_BA24_GENE_ENSG00000275457	0.204042761085091	-0.00189006939069778	2.49031459673435	0.0130486872655643	0.04114045807924	-3.26546906610912	Brain_Anterior_cingulate_cortex_BA24	1	0.04114045807924
Brain_Hippocampus_GENE_TMEM191C	0.0624868149531922	6.40551787194162e-05	2.49029761047934	0.0130493040564523	0.04114045807924	-3.26550940071409	Brain_Hippocampus	1	0.04114045807924
Brain_Hippocampus_GENE_BIRC3	-0.0742262576485696	-0.00147139341492671	-2.49029713767894	0.0130493212247604	0.04114045807924	-3.26551052339543	Brain_Hippocampus	1	0.04114045807924
Heart_Left_Ventricle_GENE_ENSG00000275464	0.0754645250040419	-0.00317155358039829	2.49028212769164	0.0130498662771978	0.0411411135472627	-3.26554616503589	Heart_Left_Ventricle	1	0.0411411135472627
Brain_Caudate_basal_ganglia_GENE_ENSG00000287575	-0.0382162721664963	-0.000660747431109525	-2.49026105311646	0.0130506315849734	0.0411414649227895	-3.26559620685783	Brain_Caudate_basal_ganglia	1	0.0411414649227895
Brain_Putamen_basal_ganglia_GENE_CRMP1	0.0669417870392952	-0.00300343837228851	2.49026049017869	0.0130506520281924	0.0411414649227895	-3.26559754355438	Brain_Putamen_basal_ganglia	1	0.0411414649227895
Heart_Left_Ventricle_GENE_DDX54	0.105764637249119	-0.0030923333816888	2.49024807995059	0.0130511027157897	0.0411418228417047	-3.26562701158404	Heart_Left_Ventricle	1	0.0411418228417047
Brain_Anterior_cingulate_cortex_BA24_GENE_ENSG00000272077	-0.0515232875872168	0.00174070006916128	-2.49020490423737	0.0130526707847133	0.0411457030435017	-3.26572953099839	Brain_Anterior_cingulate_cortex_BA24	1	0.0411457030435017
Brain_Frontal_Cortex_BA9_GENE_ENSG00000270060	0.140961339608974	-0.00447862788131369	2.49014354734599	0.013054899450711	0.041151665379504	-3.26587521807677	Brain_Frontal_Cortex_BA9	1	0.041151665379504
Brain_Hippocampus_GENE_PCBP2.OT1	-0.0699405331730779	0.00081870107151277	-2.49008206918191	0.01305713286014	0.041157097780418	-3.26602118958825	Brain_Hippocampus	1	0.041157097780418
Heart_Atrial_Appendage_GENE_COLEC11	0.112950363363252	0.000348504251028694	2.49007754115276	0.0130572973700389	0.041157097780418	-3.26603194063636	Heart_Atrial_Appendage	1	0.041157097780418
Brain_Caudate_basal_ganglia_GENE_SAPCD2	0.132772878986315	-2.95352693522536e-05	2.490013202111	0.0130596350998181	0.0411634031243859	-3.26618470086736	Brain_Caudate_basal_ganglia	1	0.0411634031243859
Heart_Atrial_Appendage_GENE_C9orf78	0.0661444975348302	0.00158503965999022	2.48998865206276	0.0130605272124643	0.0411651517378499	-3.2662429890467	Heart_Atrial_Appendage	1	0.0411651517378499
Brain_Hypothalamus_GENE_SPP1	-0.301163147938446	0.00666091164139913	-2.48997359601297	0.0130610743539037	0.0411653558949121	-3.2662787357345	Brain_Hypothalamus	1	0.0411653558949121
Brain_Anterior_cingulate_cortex_BA24_GENE_B3GALT2	-0.444583849769185	0.00365579701143408	-2.48995723958842	0.013061668774393	0.0411653558949121	-3.26631756958555	Brain_Anterior_cingulate_cortex_BA24	1	0.0411653558949121
Heart_Atrial_Appendage_GENE_ENSG00000275409	-0.204407813528317	0.0118945360316909	-2.48995360083973	0.0130618010160164	0.0411653558949121	-3.26632620876402	Heart_Atrial_Appendage	1	0.0411653558949121
Heart_Atrial_Appendage_GENE_SLIT2	0.0645509096058217	7.30358484140293e-05	2.48994973918905	0.0130619413597781	0.0411653558949121	-3.26633537714661	Heart_Atrial_Appendage	1	0.0411653558949121
Brain_Anterior_cingulate_cortex_BA24_GENE_ENSG00000236494	-0.117115520344211	0.00345436068495783	-2.48989078271453	0.0130640841777974	0.0411710457903531	-3.26647535066947	Brain_Anterior_cingulate_cortex_BA24	1	0.0411710457903531
Brain_Frontal_Cortex_BA9_GENE_BICRAL	-0.0773932064961543	0.000522113495089104	-2.48986249698138	0.0130651123549869	0.0411723536445715	-3.26654250505665	Brain_Frontal_Cortex_BA9	1	0.0411723536445715
Brain_Amygdala_GENE_GALNT4	0.125322890695776	-0.00424908783018148	2.48986080176226	0.0130651739779292	0.0411723536445715	-3.26654652972627	Brain_Amygdala	1	0.0411723536445715
Heart_Atrial_Appendage_GENE_ZNF778	0.0989367249390265	-0.0027968058329558	2.48983902024032	0.0130659657813742	0.0411737855688859	-3.26659824164047	Heart_Atrial_Appendage	1	0.0411737855688859
Heart_Atrial_Appendage_GENE_GALNT10	0.0535080248594611	-0.000628633193633081	2.48979225060708	0.0130676660982119	0.0411780802745669	-3.26670927679793	Heart_Atrial_Appendage	1	0.0411780802745669
Brain_Frontal_Cortex_BA9_GENE_ENSG00000261490	0.166239342577241	-0.00670885072568366	2.48977989491832	0.0130681153238425	0.04117843249336	-3.26673860993205	Brain_Frontal_Cortex_BA9	1	0.04117843249336
Brain_Substantia_nigra_GENE_LPCAT4	-0.241978296554066	-0.00477201361595462	-2.4897055980455	0.0130708168832659	0.0411858817525542	-3.26691499209129	Brain_Substantia_nigra	1	0.0411858817525542
Brain_Anterior_cingulate_cortex_BA24_GENE_SYTL4	0.101543382373146	0.00180936765467958	2.48969233293905	0.0130712992769779	0.0411863382609755	-3.26694648315965	Brain_Anterior_cingulate_cortex_BA24	1	0.0411863382609755
Brain_Frontal_Cortex_BA9_GENE_EIF3L	-0.148738142783766	0.000896921943096619	-2.4896803447732	0.0130717352475444	0.0411866484749762	-3.2669749426583	Brain_Frontal_Cortex_BA9	1	0.0411866484749762
Heart_Atrial_Appendage_GENE_ENSG00000183889	-0.0574468632365096	-0.00125440705592521	-2.48966820345181	0.0130721768010215	0.041186976263234	-3.26700376560635	Heart_Atrial_Appendage	1	0.041186976263234
Heart_Atrial_Appendage_GENE_BPTF	-0.0810178478411686	0.00385222189467063	-2.4896236918858	0.0130737957030887	0.0411910134532159	-3.2671094328767	Heart_Atrial_Appendage	1	0.0411910134532159
Heart_Atrial_Appendage_GENE_BEX3	0.124912366957829	-0.00352217361860062	2.48955075590975	0.0130764487957611	0.0411983087279028	-3.26728257366889	Heart_Atrial_Appendage	1	0.0411983087279028
Brain_Amygdala_GENE_CHCHD4	-0.0750127552316781	0.00340431252955553	-2.48944997686164	0.0130801154835329	0.0412087969489725	-3.26752180223745	Brain_Amygdala	1	0.0412087969489725
Brain_Anterior_cingulate_cortex_BA24_GENE_ARSK	-0.0290873421852433	0.000909289497712255	-2.489390854325	0.0130822669886884	0.0412142799431371	-3.26766214247732	Brain_Anterior_cingulate_cortex_BA24	1	0.0412142799431371
Brain_Caudate_basal_ganglia_GENE_ENSG00000272779	0.0881373189305572	-0.00555749085216568	2.48938359081825	0.0130825313337711	0.0412142799431371	-3.26767938377052	Brain_Caudate_basal_ganglia	1	0.0412142799431371
Brain_Cerebellar_Hemisphere_GENE_ENSG00000276900	0.105876812176727	-0.00267908640611236	2.48935289695738	0.0130836484458409	0.0412167351442863	-3.26775224085344	Brain_Cerebellar_Hemisphere	1	0.0412167351442863
Heart_Atrial_Appendage_GENE_LGMN	0.0582885597964324	-0.00245004602192468	2.48927175295304	0.0130866021130757	0.0412240452862869	-3.26794484567621	Heart_Atrial_Appendage	1	0.0412240452862869
Brain_Anterior_cingulate_cortex_BA24_GENE_ENSG00000243199	0.128624682857892	-0.00325229518330567	2.48927058607194	0.0130866445922262	0.0412240452862869	-3.26794761536078	Brain_Anterior_cingulate_cortex_BA24	1	0.0412240452862869
Brain_Putamen_basal_ganglia_GENE_TENT5C	0.0598234441694381	-0.000352357061813897	2.48924677316688	0.0130875115041532	0.0412257119138026	-3.26800413689649	Brain_Putamen_basal_ganglia	1	0.0412257119138026
Brain_Frontal_Cortex_BA9_GENE_ZKSCAN2	-0.0247287679436435	0.000627481806905595	-2.48922760721609	0.0130882092800872	0.041226845689997	-3.26804962818905	Brain_Frontal_Cortex_BA9	1	0.041226845689997
Brain_Nucleus_accumbens_basal_ganglia_GENE_SOCS5	-0.0450526806657596	-8.67630560233555e-07	-2.48918738194246	0.0130896738713412	0.041229400019258	-3.26814510366905	Brain_Nucleus_accumbens_basal_ganglia	1	0.041229400019258
Heart_Left_Ventricle_GENE_EIF6	0.160967406427032	-0.00538595956002847	2.48918677599271	0.0130896959349173	0.041229400019258	-3.26814654189117	Heart_Left_Ventricle	1	0.041229400019258
Heart_Atrial_Appendage_GENE_ENSG00000214135	-0.0793104420205984	0.00219626013981579	-2.48915752693644	0.0130907609779302	0.0412316903857436	-3.26821596413937	Heart_Atrial_Appendage	1	0.0412316903857436
Brain_Substantia_nigra_GENE_ENSG00000253636	-0.174822670773345	0.00207958230009354	-2.4891384390583	0.0130914560643969	0.0412328154198387	-3.26826126853556	Brain_Substantia_nigra	1	0.0412328154198387
Brain_Frontal_Cortex_BA9_GENE_H2AX	0.119956811978446	-0.00104112930402004	2.48908714316647	0.0130933241701665	0.04123688877221	-3.26838301581813	Brain_Frontal_Cortex_BA9	1	0.04123688877221
Brain_Caudate_basal_ganglia_GENE_SNHG29	0.0985368947529449	0.000893981609978709	2.48908436873214	0.0130934252169015	0.04123688877221	-3.26838960067788	Brain_Caudate_basal_ganglia	1	0.04123688877221
Heart_Left_Ventricle_GENE_PPIAP31	0.0510931035129752	-0.00210700343705253	2.48906932599066	0.0130939730955439	0.0412375499755601	-3.26842530308945	Heart_Left_Ventricle	1	0.0412375499755601
Brain_Caudate_basal_ganglia_GENE_PGD	0.0763825611314587	-0.00278723056605159	2.48898024388618	0.0130972180127149	0.0412467048532975	-3.26863672604977	Brain_Caudate_basal_ganglia	1	0.0412467048532975
Heart_Atrial_Appendage_GENE_ENSG00000273329	-0.0828168354101358	0.00101533079984983	-2.48894951014907	0.0130983376895382	0.04124916647085	-3.26870966623052	Heart_Atrial_Appendage	1	0.04124916647085
Brain_Anterior_cingulate_cortex_BA24_GENE_FAM78A	-0.100045649889677	0.00429872858178262	-2.48891745776334	0.0130995054971533	0.0412517795304935	-3.26878573501356	Brain_Anterior_cingulate_cortex_BA24	1	0.0412517795304935
Brain_Nucleus_accumbens_basal_ganglia_GENE_NCF4	-0.0833792462041929	0.000801948356164507	-2.48889163600294	0.0131004463631738	0.0412536778097434	-3.2688470161795	Brain_Nucleus_accumbens_basal_ganglia	1	0.0412536778097434
Heart_Left_Ventricle_GENE_RPL21P116	-0.0642337145866687	0.00301739874663018	-2.48884818410448	0.0131020297527906	0.0412575992638711	-3.26895013644444	Heart_Left_Ventricle	1	0.0412575992638711
Brain_Caudate_basal_ganglia_GENE_ENSG00000272627	0.154053568150578	-0.00331044076810143	2.48882894043749	0.0131027310473111	0.0412582194471479	-3.26899580504992	Brain_Caudate_basal_ganglia	1	0.0412582194471479
Brain_Amygdala_GENE_PIN4	-0.0727807041292187	0.00285774590741968	-2.48882422459455	0.0131029029112562	0.0412582194471479	-3.26900699652178	Brain_Amygdala	1	0.0412582194471479
Heart_Atrial_Appendage_GENE_NFYA	0.0689409543888404	-0.000985742076683711	2.48878996375048	0.0131041515717622	0.0412601443140688	-3.26908830252403	Heart_Atrial_Appendage	1	0.0412601443140688
Brain_Nucleus_accumbens_basal_ganglia_GENE_NXF1	-0.145296126409058	0.00154676236574847	-2.48878889687219	0.0131041904565841	0.0412601443140688	-3.2690908343649	Brain_Nucleus_accumbens_basal_ganglia	1	0.0412601443140688
Brain_Frontal_Cortex_BA9_GENE_PPP1R11	-0.069170712475461	0.00179887051705459	-2.48875522707255	0.0131054176820842	0.0412629436981543	-3.26917073663271	Brain_Frontal_Cortex_BA9	1	0.0412629436981543
Brain_Anterior_cingulate_cortex_BA24_GENE_ENSG00000286360	0.12732431310639	-0.00548264725732835	2.48872823118037	0.0131064017249373	0.0412634532436962	-3.26923480019498	Brain_Anterior_cingulate_cortex_BA24	1	0.0412634532436962
Brain_Frontal_Cortex_BA9_GENE_ENSG00000263916	-0.0876810268114582	-0.000680152766362146	-2.48872535188465	0.0131065066836745	0.0412634532436962	-3.26924163297004	Brain_Frontal_Cortex_BA9	1	0.0412634532436962
Heart_Atrial_Appendage_GENE_LINC02688	-0.0639839305071927	0.00016280856385552	-2.48872295768548	0.0131065939597934	0.0412634532436962	-3.26924731457032	Heart_Atrial_Appendage	1	0.0412634532436962
Heart_Atrial_Appendage_GENE_ZNF575	0.062326529198655	-0.00128520361040812	2.48859381715119	0.0131113023035951	0.0412764495160118	-3.26955376607726	Heart_Atrial_Appendage	1	0.0412764495160118
Brain_Frontal_Cortex_BA9_GENE_NFKBID	0.152709386436027	-0.00391101700065027	2.48859117910734	0.0131113984998496	0.0412764495160118	-3.26956002601414	Brain_Frontal_Cortex_BA9	1	0.0412764495160118
Brain_Hippocampus_GENE_C1QC	-0.25705886745742	0.000448367641010703	-2.48856127832795	0.0131124888753544	0.041278817235037	-3.26963097850974	Brain_Hippocampus	1	0.041278817235037
Heart_Atrial_Appendage_GENE_ZNF668	0.0571323556813302	0.00107015991432576	2.48841885036785	0.0131176838222362	0.0412941059090867	-3.26996893883661	Heart_Atrial_Appendage	1	0.0412941059090867
Brain_Frontal_Cortex_BA9_GENE_SERP1	0.149996258306397	-0.00388416277463557	2.48838992432211	0.0131187390997313	0.0412963547195725	-3.27003757372296	Brain_Frontal_Cortex_BA9	1	0.0412963547195725
Heart_Atrial_Appendage_GENE_ZNF711	0.0576246699758129	-0.00199866543912031	2.48838071678082	0.0131190750242481	0.0412963547195725	-3.2700594209475	Heart_Atrial_Appendage	1	0.0412963547195725
Brain_Putamen_basal_ganglia_GENE_INTS13	-0.0641829283262893	0.00275172330919649	-2.48834395748102	0.0131204162128968	0.041299511172579	-3.27014664091222	Brain_Putamen_basal_ganglia	1	0.041299511172579
Brain_Anterior_cingulate_cortex_BA24_GENE_TFAP2C	0.0370998811622801	0.000334853607760637	2.48830298519898	0.0131219112584056	0.0413031517499154	-3.2702438556701	Brain_Anterior_cingulate_cortex_BA24	1	0.0413031517499154
Brain_Substantia_nigra_GENE_MYD88	-0.178623366109899	0.00141656698588262	-2.48829161194144	0.013122326286178	0.0413033927119537	-3.27027084067202	Brain_Substantia_nigra	1	0.0413033927119537
Brain_Anterior_cingulate_cortex_BA24_GENE_ENSG00000279434	-0.0906773873514359	0.00438372035085655	-2.48827732339544	0.0131228477138358	0.0413039685536229	-3.27030474252444	Brain_Anterior_cingulate_cortex_BA24	1	0.0413039685536229
Brain_Hippocampus_GENE_ENSG00000279227	0.244915468528945	-0.00750183975717915	2.48826066462012	0.0131234556607616	0.0413048166766764	-3.27034426788325	Brain_Hippocampus	1	0.0413048166766764
Heart_Left_Ventricle_GENE_OTUD5	0.0645397472857227	-0.000518133932759019	2.48821847040245	0.0131249956122708	0.0413085980752653	-3.27044437862266	Heart_Left_Ventricle	1	0.0413085980752653
Brain_Hippocampus_GENE_RNASEH2C	-0.122311544198241	0.00616185172578601	-2.48819997647507	0.0131256706308828	0.0413096571259733	-3.27048825711538	Brain_Hippocampus	1	0.0413096571259733
Heart_Left_Ventricle_GENE_CRTC2	0.103453707013834	0.00336397142701253	2.48816903685971	0.0131267999793764	0.0413121459710976	-3.27056166340033	Heart_Left_Ventricle	1	0.0413121459710976
Brain_Substantia_nigra_GENE_DPCD	0.181825060371757	-0.0080014429676926	2.48814272726668	0.0131277603919736	0.0413141030331851	-3.27062408394896	Brain_Substantia_nigra	1	0.0413141030331851
Heart_Left_Ventricle_GENE_EPC2	0.0251163591771827	0.000446055446086063	2.48812879505649	0.0131282690024257	0.0413146381738188	-3.27065713840667	Heart_Left_Ventricle	1	0.0413146381738188
Brain_Anterior_cingulate_cortex_BA24_GENE_PNPLA4	0.0589243592855696	0.000449955196850774	2.48811605285783	0.0131287341855118	0.0413150366245361	-3.2706873693789	Brain_Anterior_cingulate_cortex_BA24	1	0.0413150366245361
Brain_Frontal_Cortex_BA9_GENE_TXNRD1	0.201710316549245	-0.00828549733045849	2.48794684626426	0.0131349128447005	0.0413334144260436	-3.27108879907986	Brain_Frontal_Cortex_BA9	1	0.0413334144260436
Brain_Amygdala_GENE_ZNF473	-0.0688453939750207	0.00068665423420004	-2.487919980022	0.0131358941154458	0.0413354363732851	-3.27115253472958	Brain_Amygdala	1	0.0413354363732851
Brain_Frontal_Cortex_BA9_GENE_HAPLN4	-0.284021544228864	0.00894479363465634	-2.48789872209521	0.0131366705924432	0.0413368137971804	-3.27120296511549	Brain_Frontal_Cortex_BA9	1	0.0413368137971804
Brain_Nucleus_accumbens_basal_ganglia_GENE_RAB26	-0.0908122347624834	0.00430729312879756	-2.48780464143022	0.0131401075155184	0.0413465624894583	-3.27142614853234	Brain_Nucleus_accumbens_basal_ganglia	1	0.0413465624894583
Brain_Frontal_Cortex_BA9_GENE_DPYSL5	-0.115102950379504	0.00304921713469397	-2.48777128445283	0.0131413262927818	0.0413493312582015	-3.27150527783907	Brain_Frontal_Cortex_BA9	1	0.0413493312582015
Brain_Frontal_Cortex_BA9_GENE_FES	0.168375046097089	-0.00683333907327464	2.48775835813591	0.0131417986137531	0.0413497512115893	-3.27153594132467	Brain_Frontal_Cortex_BA9	1	0.0413497512115893
Brain_Frontal_Cortex_BA9_GENE_LCA5	0.0793554926471635	-0.000837712464876214	2.48769733701237	0.0131440284974585	0.041355701049089	-3.27168069200415	Brain_Frontal_Cortex_BA9	1	0.041355701049089
Brain_Anterior_cingulate_cortex_BA24_GENE_AP5S1	-0.0738351669294287	0.00270361606060788	-2.48764824492402	0.0131458227041199	0.0413601732454368	-3.27179714281648	Brain_Anterior_cingulate_cortex_BA24	1	0.0413601732454368
Brain_Frontal_Cortex_BA9_GENE_AP3B1	0.0797316883529107	-0.00226268017880622	2.48763666203699	0.0131462460645428	0.0413601732454368	-3.27182461813017	Brain_Frontal_Cortex_BA9	1	0.0413601732454368
Brain_Putamen_basal_ganglia_GENE_ZNF274	0.0510965318315798	-0.00223860765543584	2.48763062544468	0.0131464667098597	0.0413601732454368	-3.27183893724526	Brain_Putamen_basal_ganglia	1	0.0413601732454368
Brain_Anterior_cingulate_cortex_BA24_GENE_PEAK3	0.0267731513056085	-0.000359838266942061	2.48761134010807	0.0131471716360488	0.0413606556696637	-3.27188468285254	Brain_Anterior_cingulate_cortex_BA24	1	0.0413606556696637
Brain_Substantia_nigra_GENE_ENSG00000288953	-0.147951888395006	0.00538967972926745	-2.48760255677356	0.0131474926994997	0.0413606556696637	-3.27190551716636	Brain_Substantia_nigra	1	0.0413606556696637
Brain_Putamen_basal_ganglia_GENE_ZC3HAV1	0.05139615005971	-0.00134686904101357	2.48759791330564	0.0131476624382821	0.0413606556696637	-3.27191653157238	Brain_Putamen_basal_ganglia	1	0.0413606556696637
Brain_Hippocampus_GENE_SPHK2	-0.125393088888185	0.00280072456578954	-2.4875893402407	0.0131479758258918	0.0413606556696637	-3.27193686701452	Brain_Hippocampus	1	0.0413606556696637
Brain_Frontal_Cortex_BA9_GENE_WEE1	0.132220687787305	-0.00349417648997723	2.48757190131732	0.0131486133245886	0.0413615948332878	-3.27197823219797	Brain_Frontal_Cortex_BA9	1	0.0413615948332878
Brain_Cerebellar_Hemisphere_GENE_GSTM4	0.080672678732634	-0.00115448792906961	2.48749535752574	0.0131514117897802	0.0413693315258757	-3.27215979096988	Brain_Cerebellar_Hemisphere	1	0.0413693315258757
Brain_Anterior_cingulate_cortex_BA24_GENE_ENSG00000231754	-0.0985651986750931	0.00164662727185432	-2.48748330071094	0.0131518526388736	0.0413696518486483	-3.27218838874822	Brain_Anterior_cingulate_cortex_BA24	1	0.0413696518486483
Brain_Amygdala_GENE_PCDHGA9	0.238596145504798	-0.00843318423112158	2.48738151442005	0.0131555749064233	0.041380293715196	-3.27242981210183	Brain_Amygdala	1	0.041380293715196
Brain_Caudate_basal_ganglia_GENE_CLDN12	-0.066684376801813	0.000954022543784952	-2.48736753374342	0.0131560862448724	0.0413808354544099	-3.27246297162681	Brain_Caudate_basal_ganglia	1	0.0413808354544099
Heart_Left_Ventricle_GENE_TACC1	-0.089218881546463	0.00345946037989954	-2.48730409120773	0.013158406855255	0.0413870678591915	-3.27261344305223	Heart_Left_Ventricle	1	0.0413870678591915
Brain_Cerebellar_Hemisphere_GENE_INTS8	-0.079733082456427	0.00161807733505012	-2.48727321055494	0.0131595365436148	0.0413895542384717	-3.27268668365762	Brain_Cerebellar_Hemisphere	1	0.0413895542384717
Brain_Frontal_Cortex_BA9_GENE_MCF2L.AS1	-0.186191397328707	0.00847059816441387	-2.48724817259861	0.0131604525552439	0.0413913684479316	-3.27274606630545	Brain_Frontal_Cortex_BA9	1	0.0413913684479316
Brain_Frontal_Cortex_BA9_GENE_ENSG00000237669	-0.142268034962473	0.00424419298161698	-2.48723766218553	0.0131608370947111	0.0413915110565312	-3.27277099373117	Brain_Frontal_Cortex_BA9	1	0.0413915110565312
Brain_Anterior_cingulate_cortex_BA24_GENE_CRIP3	-0.145307580981475	0.00466352002221682	-2.48720494043703	0.0131620343334902	0.0413942095731333	-3.27284859886624	Brain_Anterior_cingulate_cortex_BA24	1	0.0413942095731333
Brain_Cerebellar_Hemisphere_GENE_THBS4	0.0354976186289552	-0.000813576340802442	2.48717166356056	0.0131632519825838	0.0413969721388261	-3.27292751955717	Brain_Cerebellar_Hemisphere	1	0.0413969721388261
Brain_Frontal_Cortex_BA9_GENE_ENSG00000289340	0.21076156824998	-0.00930159713005262	2.48715492247931	0.0131638646007464	0.0413978318557813	-3.27296722294442	Brain_Frontal_Cortex_BA9	1	0.0413978318557813
Brain_Substantia_nigra_GENE_OGFOD1	0.173787160536342	-0.00540296141324169	2.4871239933496	0.0131649964786363	0.0414003244586907	-3.27304057422266	Brain_Substantia_nigra	1	0.0414003244586907
Brain_Frontal_Cortex_BA9_GENE_ENSG00000273175	-0.185440229882339	-0.00488183738191949	-2.48710738889886	0.013165604168272	0.0414011685464733	-3.27307995283823	Brain_Frontal_Cortex_BA9	1	0.0414011685464733
Brain_Frontal_Cortex_BA9_GENE_FCF1	0.0910316531015516	-0.00315809746631836	2.4870772152286	0.0131667085278193	0.0414029495505237	-3.27315151114855	Brain_Frontal_Cortex_BA9	1	0.0414029495505237
Brain_Frontal_Cortex_BA9_GENE_ZNF470.DT	-0.112796634715315	0.00592414810542964	-2.48707337435488	0.0131668491100991	0.0414029495505237	-3.27316061990443	Brain_Frontal_Cortex_BA9	1	0.0414029495505237
Brain_Cerebellar_Hemisphere_GENE_MYO9A	-0.062459760486588	6.66080653007269e-06	-2.48705148477634	0.0131676503299915	0.0414033404105726	-3.27321253148332	Brain_Cerebellar_Hemisphere	1	0.0414033404105726
Brain_Frontal_Cortex_BA9_GENE_NDUFS2	-0.0848579413570774	0.00151685824983462	-2.48705143921109	0.0131676519978522	0.0414033404105726	-3.27321263954171	Brain_Frontal_Cortex_BA9	1	0.0414033404105726
Brain_Hippocampus_GENE_MTRNR2L12	0.224087435950529	0.00366031917856527	2.48703292667985	0.0131683296421659	0.0414036801140426	-3.27325654203508	Brain_Hippocampus	1	0.0414036801140426
Brain_Putamen_basal_ganglia_GENE_C2orf74	-0.0896665191961242	0.00275650944152408	-2.48702994937821	0.0131684386280698	0.0414036801140426	-3.27326360268022	Brain_Putamen_basal_ganglia	1	0.0414036801140426
Heart_Atrial_Appendage_GENE_ATP5F1CP1	0.103437830817327	-0.00259723615807038	2.48696671209645	0.0131707536554048	0.0414098919679928	-3.2734135673962	Heart_Atrial_Appendage	1	0.0414098919679928
Brain_Hippocampus_GENE_ZNF415	-0.0750028456163167	0.00253214760877762	-2.486952661957	0.0131712680601005	0.041410442347614	-3.27344688624087	Brain_Hippocampus	1	0.041410442347614
Heart_Atrial_Appendage_GENE_CNN2P3	-0.211078814491409	0.0140370892004354	-2.48688025959398	0.0131739191429166	0.0414173436156266	-3.27361858005967	Heart_Atrial_Appendage	1	0.0414173436156266
Brain_Putamen_basal_ganglia_GENE_TESK1	0.121379205567849	-0.00102474991195717	2.48687417553336	0.0131741419382482	0.0414173436156266	-3.27363300748222	Brain_Putamen_basal_ganglia	1	0.0414173436156266
Brain_Anterior_cingulate_cortex_BA24_GENE_MIF.AS1	0.0722015843796229	-0.00160407638355707	2.48685480766657	0.0131748512023239	0.0414185063509168	-3.27367893519703	Brain_Anterior_cingulate_cortex_BA24	1	0.0414185063509168
Brain_Anterior_cingulate_cortex_BA24_GENE_RBM25.AS1	0.154232820975239	-0.00248913716230282	2.48679574991493	0.0131770141452036	0.041424238918796	-3.27381897879582	Brain_Anterior_cingulate_cortex_BA24	1	0.041424238918796
Brain_Anterior_cingulate_cortex_BA24_GENE_CPOX	-0.240539977920493	0.00294676409961823	-2.48677354821625	0.0131778273460608	0.0414257281515047	-3.27387162482505	Brain_Anterior_cingulate_cortex_BA24	1	0.0414257281515047
Brain_Caudate_basal_ganglia_GENE_TRIOBP	0.110659601558712	-0.00106342485804754	2.48672258032471	0.0131796943595044	0.0414305299802055	-3.27399248127666	Brain_Caudate_basal_ganglia	1	0.0414305299802055
Brain_Cerebellar_Hemisphere_GENE_CACNB1	0.114160434851074	-0.00397014560536248	2.48664082028362	0.0131826898151978	0.0414388787421165	-3.27418634785345	Brain_Cerebellar_Hemisphere	1	0.0414388787421165
Heart_Left_Ventricle_GENE_PTGDR	-0.0966399912914686	0.00344434754849829	-2.48662176358635	0.0131833880851894	0.0414400062146646	-3.27423153353832	Heart_Left_Ventricle	1	0.0414400062146646
Brain_Hypothalamus_GENE_NOP16	-0.155624599802925	-0.00134422591417228	-2.48659666411297	0.0131843078228706	0.0414418297617139	-3.27429104684405	Brain_Hypothalamus	1	0.0414418297617139
Brain_Hippocampus_GENE_MICA	0.164270188657608	-0.00554946086024813	2.4865610581463	0.0131856126549719	0.0414448636391034	-3.27437547106531	Brain_Hippocampus	1	0.0414448636391034
Brain_Frontal_Cortex_BA9_GENE_EFHD1	0.227754570252254	-0.00551302460844116	2.48644251025077	0.0131899578390789	0.041457453512959	-3.27465654784622	Brain_Frontal_Cortex_BA9	1	0.041457453512959
Heart_Left_Ventricle_GENE_SMC1A	0.0558748611785345	0.00228599079456177	2.48643053969838	0.013190396671147	0.0414577649706819	-3.27468492926954	Heart_Left_Ventricle	1	0.0414577649706819
Brain_Hippocampus_GENE_CERCAM	-0.132132038831146	-0.000536697376603	-2.48635307653367	0.0131932367294183	0.0414656233353283	-3.27486858630932	Brain_Hippocampus	1	0.0414656233353283
Brain_Hippocampus_GENE_CARD16	-0.126582653975302	0.00304587083829112	-2.4863376691325	0.0131938016808228	0.0414663309425771	-3.27490511497477	Brain_Hippocampus	1	0.0414663309425771
Heart_Atrial_Appendage_GENE_SLC26A10	-0.250565139735887	0.00752140762427432	-2.48630316967227	0.013195066768726	0.0414686635450257	-3.27498690728106	Heart_Atrial_Appendage	1	0.0414686635450257
Heart_Left_Ventricle_GENE_LRRN2	0.0265143921360062	0.000646370855671617	2.48629889496177	0.0131952235289426	0.0414686635450257	-3.27499704180968	Heart_Left_Ventricle	1	0.0414686635450257
Brain_Putamen_basal_ganglia_GENE_FZD4	-0.185999247514974	0.0041372368203428	-2.4862822820343	0.0131958327662515	0.0414695101931531	-3.27503642775096	Brain_Putamen_basal_ganglia	1	0.0414695101931531
Brain_Cerebellar_Hemisphere_GENE_ENSG00000267890	-0.127037670570257	0.00475430238742109	-2.48626137825035	0.0131965993953534	0.0414695761965512	-3.27508598609259	Brain_Cerebellar_Hemisphere	1	0.0414695761965512
Brain_Hippocampus_GENE_ATM	-0.0295499657235661	0.000480631944181269	-2.48625419551136	0.0131968628255191	0.0414695761965512	-3.2751030147161	Brain_Hippocampus	1	0.0414695761965512
Brain_Caudate_basal_ganglia_GENE_ANXA11	0.106102398768068	-0.00234513639093718	2.48624538756479	0.0131971858672629	0.0414695761965512	-3.27512389626776	Brain_Caudate_basal_ganglia	1	0.0414695761965512
Brain_Hippocampus_GENE_DHRS2	-0.0548380037200385	0.000119595929554935	-2.48624464464159	0.013197213115161	0.0414695761965512	-3.2751256575591	Brain_Hippocampus	1	0.0414695761965512
Brain_Caudate_basal_ganglia_GENE_ENSG00000270558	-0.141501810672846	0.00586614693782516	-2.48619505785964	0.0131990319025529	0.0414742233810923	-3.27524321467035	Brain_Caudate_basal_ganglia	1	0.0414742233810923
Brain_Frontal_Cortex_BA9_GENE_ENSG00000273306	0.116785980170302	-0.00421289148682022	2.48618120850186	0.0131995399211165	0.0414747517121744	-3.27527604741585	Brain_Frontal_Cortex_BA9	1	0.0414747517121744
Brain_Anterior_cingulate_cortex_BA24_GENE_ENSG00000259216	-0.0537161606142687	0.00183524093924769	-2.48617174201789	0.0131998871782092	0.0414747748946239	-3.27529848955635	Brain_Anterior_cingulate_cortex_BA24	1	0.0414747748946239
Heart_Left_Ventricle_GENE_ENSG00000247903	0.130750208894136	0.00202152969216973	2.48615398691527	0.0132005385068422	0.0414757534608616	-3.27534058125343	Heart_Left_Ventricle	1	0.0414757534608616
Brain_Hippocampus_GENE_ZNF791	0.0536893030082266	-0.00204404345502521	2.48612214796889	0.0132017065589109	0.0414778530704528	-3.27541606052538	Brain_Hippocampus	1	0.0414778530704528
Heart_Atrial_Appendage_GENE_SIGIRR	-0.0966139114834247	0.00141412318894765	-2.48611724166789	0.0132018865609236	0.0414778530704528	-3.27542769160606	Heart_Atrial_Appendage	1	0.0414778530704528
Brain_Caudate_basal_ganglia_GENE_FAM86B3P	0.0499374239255723	-0.00153245579263175	2.48607246991312	0.0132035292443115	0.0414805765412272	-3.27553382834801	Brain_Caudate_basal_ganglia	1	0.0414805765412272
Brain_Caudate_basal_ganglia_GENE_PRMT2	-0.0840149922410384	0.00402163602611396	-2.4860683900252	0.0132036789451095	0.0414805765412272	-3.27554350011219	Brain_Caudate_basal_ganglia	1	0.0414805765412272
Brain_Hippocampus_GENE_REEP4	-0.120139682188157	0.00485320314220051	-2.48606010450462	0.0132039829652096	0.0414805765412272	-3.27556314168259	Brain_Hippocampus	1	0.0414805765412272
Heart_Atrial_Appendage_GENE_ENSG00000224331	-0.2253736899755	0.00428427744105922	-2.48605655756471	0.0132041131147559	0.0414805765412272	-3.27557155000255	Heart_Atrial_Appendage	1	0.0414805765412272
Brain_Amygdala_GENE_WLS	0.100674421856378	-0.00213425443301412	2.48601798528828	0.0132055285389975	0.0414839551179506	-3.27566298807711	Brain_Amygdala	1	0.0414839551179506
Heart_Left_Ventricle_GENE_KLHL20	0.0387828321636316	0.00117700168620261	2.48600056925574	0.0132061676709602	0.0414848949326039	-3.27570427345347	Heart_Left_Ventricle	1	0.0414848949326039
Brain_Substantia_nigra_GENE_NDUFS1	0.104447064587462	-0.00267963181482801	2.48597214371729	0.0132072108876636	0.0414871040286204	-3.27577165668066	Brain_Substantia_nigra	1	0.0414871040286204
Brain_Frontal_Cortex_BA9_GENE_SNX25	-0.0457443612926708	0.00201343677691388	-2.48590294413275	0.0132097508164631	0.0414935995397504	-3.27593569233576	Brain_Frontal_Cortex_BA9	1	0.0414935995397504
Brain_Hypothalamus_GENE_ENSG00000279214	-0.172068723775316	0.0102382950998636	-2.48589727908388	0.0132099587678218	0.0414935995397504	-3.27594912097593	Brain_Hypothalamus	1	0.0414935995397504
Brain_Substantia_nigra_GENE_MAPK4	0.140240242018664	0.000629258906314576	2.48586595664743	0.0132111085972617	0.041495461249908	-3.27602336829143	Brain_Substantia_nigra	1	0.041495461249908
Brain_Caudate_basal_ganglia_GENE_FBXO30.DT	0.0299473560433645	-0.000299086938266718	2.48586260712139	0.0132112315617742	0.041495461249908	-3.27603130801925	Brain_Caudate_basal_ganglia	1	0.041495461249908
Brain_Nucleus_accumbens_basal_ganglia_GENE_GPSM2	0.097563870288532	-0.00351000255472064	2.48582821966432	0.0132124940190243	0.041498272233891	-3.27611281955894	Brain_Nucleus_accumbens_basal_ganglia	1	0.041498272233891
Heart_Atrial_Appendage_GENE_ARHGEF1	-0.0544345418994997	0.0019453958196797	-2.48581970424001	0.0132128066599745	0.041498272233891	-3.27613300422948	Heart_Atrial_Appendage	1	0.041498272233891
Brain_Cerebellar_Hemisphere_GENE_ACOT9	0.0281077221291049	-0.000300662806636422	2.48578945773424	0.0132139172033155	0.0415006920390741	-3.27620469896574	Brain_Cerebellar_Hemisphere	1	0.0415006920390741
Brain_Substantia_nigra_GENE_POR	0.13917921187586	-0.00379210375283322	2.48577713244929	0.0132143697673552	0.0415010452701279	-3.27623391393241	Brain_Substantia_nigra	1	0.0415010452701279
Brain_Anterior_cingulate_cortex_BA24_GENE_LRRC20	-0.0654459458107095	0.00190344663663796	-2.48573885144474	0.0132157754700219	0.0415041423705116	-3.27632465156212	Brain_Anterior_cingulate_cortex_BA24	1	0.0415041423705116
Heart_Atrial_Appendage_GENE_SLC35E2B	-0.139283304190083	0.00556749353605418	-2.48573175266188	0.0132160361563819	0.0415041423705116	-3.27634147768745	Heart_Atrial_Appendage	1	0.0415041423705116
Heart_Left_Ventricle_GENE_DNAJC19P5	0.0989485678939228	-0.00213000369831782	2.48564387759747	0.0132192635420984	0.0415132094167271	-3.27654976258198	Heart_Left_Ventricle	1	0.0415132094167271
Brain_Anterior_cingulate_cortex_BA24_GENE_DMTF1	-0.114305022785455	-0.00218530741841483	-2.48562681925014	0.0132198901246459	0.0415139681063039	-3.27659019410576	Brain_Anterior_cingulate_cortex_BA24	1	0.0415139681063039
Brain_Anterior_cingulate_cortex_BA24_GENE_ANGEL1	-0.0776328853649278	0.00181831677329041	-2.48561877709021	0.0132201855361964	0.0415139681063039	-3.27660925545853	Brain_Anterior_cingulate_cortex_BA24	1	0.0415139681063039
Brain_Frontal_Cortex_BA9_GENE_ENSG00000285599	0.0298040043832131	-0.000617559471416027	2.48558622253918	0.0132213814178147	0.0415166550436965	-3.27668641493215	Brain_Frontal_Cortex_BA9	1	0.0415166550436965
Brain_Putamen_basal_ganglia_GENE_ENSG00000220694	0.115052666933605	-0.000766638433114756	2.48556548220686	0.0132221433576781	0.0415174884761274	-3.27673557230955	Brain_Putamen_basal_ganglia	1	0.0415174884761274
Brain_Substantia_nigra_GENE_ENTPD5	0.0718752663210821	0.000783892875822187	2.48556047562523	0.0132223272908491	0.0415174884761274	-3.27674743852139	Brain_Substantia_nigra	1	0.0415174884761274
Brain_Anterior_cingulate_cortex_BA24_GENE_UBAC1	0.0592107894451415	0.00160237228941424	2.48546964333963	0.0132256647061893	0.0415268992581018	-3.2769627181088	Brain_Anterior_cingulate_cortex_BA24	1	0.0415268992581018
Brain_Substantia_nigra_GENE_NME2	-0.0964370730257008	0.000535401950662104	-2.48543815647571	0.0132268217900666	0.0415288079643849	-3.27703734263213	Brain_Substantia_nigra	1	0.0415288079643849
Brain_Amygdala_GENE_LRRC59	-0.0514160593163149	-0.000150132520413158	-2.48542587817916	0.0132272730190216	0.0415288079643849	-3.2770664422003	Brain_Amygdala	1	0.0415288079643849
Heart_Atrial_Appendage_GENE_ZNF35	0.111363690467722	-0.00260375564794832	2.48542364334223	0.0132273551510299	0.0415288079643849	-3.27707173874964	Heart_Atrial_Appendage	1	0.0415288079643849
Brain_Hippocampus_GENE_TDRD6	-0.0795960267647342	0.00397817929524505	-2.48541112317917	0.0132278152851937	0.0415288079643849	-3.27710141137072	Brain_Hippocampus	1	0.0415288079643849
Heart_Left_Ventricle_GENE_POLRMTP1	-0.0817852589151914	-0.000186088695009832	-2.48540679898416	0.013227974208933	0.0415288079643849	-3.27711165962183	Heart_Left_Ventricle	1	0.0415288079643849
Brain_Frontal_Cortex_BA9_GENE_EIF4A2	-0.0823448239732373	0.00174574124800647	-2.48536396331371	0.0132295486060796	0.0415315661329394	-3.27721317831697	Brain_Frontal_Cortex_BA9	1	0.0415315661329394
Brain_Substantia_nigra_GENE_ZNF524	-0.254247834149642	0.0124704803851318	-2.48535587126778	0.0132298460426064	0.0415315661329394	-3.27723235592549	Brain_Substantia_nigra	1	0.0415315661329394
Brain_Hypothalamus_GENE_HINFP	0.0470775382913034	0.000189451593248687	2.48535511640975	0.0132298737889634	0.0415315661329394	-3.27723414488546	Brain_Hypothalamus	1	0.0415315661329394
Brain_Putamen_basal_ganglia_GENE_SERPINA3	-0.501738371372259	-0.0169891670940992	-2.48532576569244	0.0132309526748535	0.0415338845215709	-3.27730370359262	Brain_Putamen_basal_ganglia	1	0.0415338845215709
Brain_Anterior_cingulate_cortex_BA24_GENE_ENSG00000286000	0.1462401832439	-0.00686116828856584	2.48530783569109	0.0132316117916843	0.0415343574082913	-3.27734619577775	Brain_Anterior_cingulate_cortex_BA24	1	0.0415343574082913
Brain_Hypothalamus_GENE_TMEM201	0.08714664896271	0.00020395019786228	2.48530314982332	0.0132317840515892	0.0415343574082913	-3.27735730073373	Brain_Hypothalamus	1	0.0415343574082913
Brain_Substantia_nigra_GENE_TSSK1A	0.14748055361547	-0.00285665353173704	2.48525108129752	0.0132336983066683	0.04153929768922	-3.27748069564369	Brain_Substantia_nigra	1	0.04153929768922
Brain_Frontal_Cortex_BA9_GENE_ADRA2C	-0.199749586273793	0.00235819429645598	-2.48516992865634	0.013236682303995	0.0415475954469714	-3.27767301068082	Brain_Frontal_Cortex_BA9	1	0.0415475954469714
Brain_Caudate_basal_ganglia_GENE_ENSG00000280054	0.160749994727218	-0.0048713172385969	2.48512228573502	0.0132384344206968	0.0415520262227683	-3.27778591172693	Brain_Caudate_basal_ganglia	1	0.0415520262227683
Brain_Anterior_cingulate_cortex_BA24_GENE_ARMC6	-0.104670058121923	0.00253573605675168	-2.48506694344734	0.0132404699475019	0.0415573462988699	-3.27791705556609	Brain_Anterior_cingulate_cortex_BA24	1	0.0415573462988699
Brain_Cerebellar_Hemisphere_GENE_ENSG00000286379	0.0708761016646218	-0.00311332134983505	2.48499571186409	0.0132430903017043	0.0415645016290218	-3.27808584784251	Brain_Cerebellar_Hemisphere	1	0.0415645016290218
Heart_Left_Ventricle_GENE_AXL	0.0859036341831308	0.00162408656299746	2.48498545522771	0.01324346764439	0.0415646169005331	-3.27811015185456	Heart_Left_Ventricle	1	0.0415646169005331
Brain_Frontal_Cortex_BA9_GENE_FUBP3	0.0956292828111409	-0.0038571060615017	2.48496279895777	0.0132443012046219	0.0415656707742654	-3.27816383755339	Brain_Frontal_Cortex_BA9	1	0.0415656707742654
Brain_Hippocampus_GENE_COPG2IT1	0.370380906677259	-0.0119808057973207	2.48495781220294	0.0132444846815138	0.0415656707742654	-3.27817565397164	Brain_Hippocampus	1	0.0415656707742654
Heart_Atrial_Appendage_GENE_IDUA	-0.0452835159050797	-0.000190086254930541	-2.48494015000026	0.0132451345423018	0.041566295481632	-3.27821750544658	Heart_Atrial_Appendage	1	0.041566295481632
Brain_Amygdala_GENE_C12orf29	0.156070621861862	-0.000601112068531781	2.48493388679677	0.0132453649965849	0.041566295481632	-3.27823234635151	Brain_Amygdala	1	0.041566295481632
Brain_Putamen_basal_ganglia_GENE_BRF2	0.109125922613774	-0.00678762196381567	2.48491963222426	0.0132458895061717	0.0415668725160499	-3.27826612298057	Brain_Putamen_basal_ganglia	1	0.0415668725160499
Brain_Frontal_Cortex_BA9_GENE_MCAM	0.281022151499544	-0.0122136819307028	2.48489441396753	0.0132468174793024	0.0415675353329622	-3.27832587791811	Brain_Frontal_Cortex_BA9	1	0.0415675353329622
Heart_Left_Ventricle_GENE_TCHP	-0.0118109256597142	0.000540818865437086	-2.48488881483304	0.0132470235222325	0.0415675353329622	-3.27833914504866	Heart_Left_Ventricle	1	0.0415675353329622
Heart_Atrial_Appendage_GENE_PRMT5	0.142115320818058	-0.00711086832985661	2.48488612136367	0.0132471226404068	0.0415675353329622	-3.27834552720499	Heart_Atrial_Appendage	1	0.0415675353329622
Brain_Putamen_basal_ganglia_GENE_ENSG00000287870	0.093125229765432	0.00257867391770422	2.48484941234374	0.0132484735774511	0.0415707054180818	-3.27843250828934	Brain_Putamen_basal_ganglia	1	0.0415707054180818
Brain_Cerebellar_Hemisphere_GENE_THAP9	-0.0886074848025481	0.000680919546773017	-2.4848350078783	0.0132490037128413	0.0415712999169627	-3.27846663895881	Brain_Cerebellar_Hemisphere	1	0.0415712999169627
Heart_Atrial_Appendage_GENE_PIR	0.063956281239692	-0.00112665915821327	2.48481635229024	0.0132496903325601	0.0415723853723553	-3.27851084216591	Heart_Atrial_Appendage	1	0.0415723853723553
Brain_Frontal_Cortex_BA9_GENE_CTNNBIP1	-0.0882753802318741	0.00457829353692582	-2.48479765930789	0.0132503783602141	0.0415734751893711	-3.27855513365096	Brain_Frontal_Cortex_BA9	1	0.0415734751893711
Brain_Anterior_cingulate_cortex_BA24_GENE_CCDC90B	0.0477566468994956	0.000682728108623485	2.48477031004108	0.0132513850545026	0.0415755647511402	-3.27861993490349	Brain_Anterior_cingulate_cortex_BA24	1	0.0415755647511402
Heart_Atrial_Appendage_GENE_CAMK1D	0.0940388844434902	-0.00328262938896293	2.48475047990454	0.0132521150208636	0.0415767860076087	-3.27866691992025	Heart_Atrial_Appendage	1	0.0415767860076087
Brain_Putamen_basal_ganglia_GENE_RIC8A	0.0734965129888663	-0.00323899412514356	2.48473545925937	0.0132526679689553	0.0415774518437803	-3.27870250920758	Brain_Putamen_basal_ganglia	1	0.0415774518437803
Heart_Left_Ventricle_GENE_THAP6	-0.0583129364400074	0.00075496546292459	-2.48467965880169	0.0132547223046106	0.0415828278115798	-3.27883471863201	Heart_Left_Ventricle	1	0.0415828278115798
Heart_Left_Ventricle_GENE_LINC02362	-0.123298464429989	-0.000691949553703249	-2.48464608487875	0.0132559584897464	0.041585636860167	-3.27891426477146	Heart_Left_Ventricle	1	0.041585636860167
Brain_Frontal_Cortex_BA9_GENE_CCDC184	-0.322489915379252	0.0116281422392211	-2.48460460054479	0.0132574860757836	0.0415893599027153	-3.27901255146531	Brain_Frontal_Cortex_BA9	1	0.0415893599027153
Heart_Atrial_Appendage_GENE_LMTK2	-0.0588472024036949	0.000204707070331357	-2.48457272847079	0.0132586598136157	0.0415912115541818	-3.2790880632374	Heart_Atrial_Appendage	1	0.0415912115541818
Brain_Nucleus_accumbens_basal_ganglia_GENE_SON	0.0340110606618678	-0.0014209845673984	2.48457006252132	0.0132587579954537	0.0415912115541818	-3.27909437939993	Brain_Nucleus_accumbens_basal_ganglia	1	0.0415912115541818
Brain_Substantia_nigra_GENE_SLITRK3	-0.14127639994671	-0.00285337591581249	-2.48455602497219	0.0132592749822637	0.0415917641133021	-3.27912763702619	Brain_Substantia_nigra	1	0.0415917641133021
Brain_Nucleus_accumbens_basal_ganglia_GENE_NPLOC4	0.0307707001351724	-0.00116908546065743	2.48446129512179	0.0132627642410169	0.0416015886529092	-3.27935206527318	Brain_Nucleus_accumbens_basal_ganglia	1	0.0416015886529092
Brain_Frontal_Cortex_BA9_GENE_IDS	-0.207370317280744	-0.00151083539811671	-2.48445248371374	0.0132630888398792	0.0416015886529092	-3.27937294030438	Brain_Frontal_Cortex_BA9	1	0.0416015886529092
Heart_Left_Ventricle_GENE_ENSG00000261098	0.0763670901009752	0.000877445669370941	2.48441725891165	0.0132643865383235	0.0416034276546704	-3.27945639035758	Heart_Left_Ventricle	1	0.0416034276546704
Brain_Hypothalamus_GENE_DUSP19	-0.095522218944215	0.00248122436272006	-2.48440992631476	0.0132646566888288	0.0416034276546704	-3.27947376165397	Brain_Hypothalamus	1	0.0416034276546704
Brain_Hippocampus_GENE_TPM2	-0.340160650128853	0.0151212812680712	-2.48439959148545	0.0132650374570779	0.0416034276546704	-3.27949824530707	Brain_Hippocampus	1	0.0416034276546704
Brain_Frontal_Cortex_BA9_GENE_REEP2	-0.0835877790683862	0.00295476927830849	-2.48439955314534	0.0132650388696686	0.0416034276546704	-3.27949833613626	Brain_Frontal_Cortex_BA9	1	0.0416034276546704
Brain_Frontal_Cortex_BA9_GENE_ZFYVE26	0.0562062180489475	-0.00213483845140235	2.48436491087606	0.0132663152727325	0.0416063615127862	-3.27958040442795	Brain_Frontal_Cortex_BA9	1	0.0416063615127862
Brain_Amygdala_GENE_ATP5ME	-0.120312947814297	0.00642346102196784	-2.4843470373743	0.0132669738689419	0.0416067081571013	-3.279622746706	Brain_Amygdala	1	0.0416067081571013
Brain_Frontal_Cortex_BA9_GENE_OSGIN1	0.233000426858682	-0.00459660139389476	2.48434340486076	0.0132671077220062	0.0416067081571013	-3.2796313520845	Brain_Frontal_Cortex_BA9	1	0.0416067081571013
Brain_Anterior_cingulate_cortex_BA24_GENE_GTF3C3	0.0349930966106294	-0.00115951659786865	2.4843160449717	0.0132681159342725	0.0416088006585991	-3.27969616691943	Brain_Anterior_cingulate_cortex_BA24	1	0.0416088006585991
Brain_Hippocampus_GENE_DTX3L	-0.181001763281465	0.00100433508061082	-2.48430230316057	0.013268622345811	0.0416093194463192	-3.27972872063389	Brain_Hippocampus	1	0.0416093194463192
Brain_Substantia_nigra_GENE_NPM1	0.0645042259246412	-0.00242607981217705	2.48427351241797	0.0132696833942755	0.0416115774589261	-3.27979692399963	Brain_Substantia_nigra	1	0.0416115774589261
Brain_Nucleus_accumbens_basal_ganglia_GENE_ENSG00000262420	-0.0319671894347407	0.000215168148342577	-2.48425000668823	0.013270549725663	0.0416125358718087	-3.27985260694635	Brain_Nucleus_accumbens_basal_ganglia	1	0.0416125358718087
Brain_Frontal_Cortex_BA9_GENE_ATG13	-0.0896953462761361	0.00413373677089522	-2.48424671516573	0.0132706710426075	0.0416125358718087	-3.27986040422418	Brain_Frontal_Cortex_BA9	1	0.0416125358718087
Brain_Putamen_basal_ganglia_GENE_UGT8	-0.193185907411156	0.00930880910699684	-2.48421649739479	0.0132717848368638	0.0416149590172113	-3.27993198653977	Brain_Putamen_basal_ganglia	1	0.0416149590172113
Brain_Amygdala_GENE_ZNF189	-0.148710085476969	0.00245781714884111	-2.48419079826547	0.0132727321440897	0.0416168600153909	-3.27999286405938	Brain_Amygdala	1	0.0416168600153909
Brain_Frontal_Cortex_BA9_GENE_STING1	0.269277084971037	-0.00675985508617764	2.48417110487181	0.0132734581117384	0.0416172809357654	-3.28003951444341	Brain_Frontal_Cortex_BA9	1	0.0416172809357654
Brain_Cerebellar_Hemisphere_GENE_ENSG00000273972	0.206581627372454	-0.00328633577992263	2.48415398417934	0.0132740892691857	0.0416172809357654	-3.28008007023113	Brain_Cerebellar_Hemisphere	1	0.0416172809357654
Brain_Frontal_Cortex_BA9_GENE_TUBG2	-0.0919915468968227	0.00306123647325179	-2.48415153228735	0.0132741796608082	0.0416172809357654	-3.28008587829218	Brain_Frontal_Cortex_BA9	1	0.0416172809357654
Heart_Left_Ventricle_GENE_SRGAP2	0.0221923188038875	0.00032910719563836	2.48414783514033	0.0132743159611217	0.0416172809357654	-3.28009463611262	Heart_Left_Ventricle	1	0.0416172809357654
Brain_Nucleus_accumbens_basal_ganglia_GENE_ENSG00000272597	0.141425327093733	-0.00283279087117052	2.48413835313877	0.0132746655335743	0.0416172809357654	-3.28011709706747	Brain_Nucleus_accumbens_basal_ganglia	1	0.0416172809357654
Brain_Caudate_basal_ganglia_GENE_VPS37B	0.0890596130188967	-0.000678834280221784	2.48413164983724	0.0132749126687624	0.0416172809357654	-3.28013297579006	Brain_Caudate_basal_ganglia	1	0.0416172809357654
Heart_Atrial_Appendage_GENE_ENSG00000269925	-0.157894834506947	0.000397042373813616	-2.48407829653834	0.0132768798266185	0.0416223787150315	-3.28025935712914	Heart_Atrial_Appendage	1	0.0416223787150315
Brain_Nucleus_accumbens_basal_ganglia_GENE_LIME1	-0.153652678646163	0.00841797526663644	-2.484066861036	0.0132773014918696	0.041622631311973	-3.28028644478257	Brain_Nucleus_accumbens_basal_ganglia	1	0.041622631311973
Brain_Frontal_Cortex_BA9_GENE_CDS2	-0.0484277728361966	0.00118728971709853	-2.48404744652836	0.0132780173969384	0.0416238062761989	-3.2803324322913	Brain_Frontal_Cortex_BA9	1	0.0416238062761989
Brain_Substantia_nigra_GENE_RPS4XP22	0.0788009791101982	0.00077354258817434	2.48400667687517	0.0132795208789754	0.0416274500056415	-3.28042900299045	Brain_Substantia_nigra	1	0.0416274500056415
Brain_Putamen_basal_ganglia_GENE_CEP170B	0.188132891219825	-0.00581499207824357	2.48396672272792	0.0132809944336045	0.0416309041316804	-3.28052364050488	Brain_Putamen_basal_ganglia	1	0.0416309041316804
Brain_Amygdala_GENE_MTMR6	-0.0800270643977206	-0.00287351176063387	-2.48395829998054	0.0132813050926535	0.0416309041316804	-3.28054359088162	Brain_Amygdala	1	0.0416309041316804
Brain_Nucleus_accumbens_basal_ganglia_GENE_MSLN	-0.0673009173030822	-0.000903061981585915	-2.48385681562735	0.0132850486808411	0.0416415689405788	-3.28078396462132	Brain_Nucleus_accumbens_basal_ganglia	1	0.0416415689405788
Heart_Atrial_Appendage_GENE_ENSG00000277287	-0.0518242271696927	0.00116495024741855	-2.48383558918337	0.0132858318071447	0.0416429539649196	-3.28083423992329	Heart_Atrial_Appendage	1	0.0416429539649196
Heart_Atrial_Appendage_GENE_ENSG00000278831	-0.197389478215351	0.0094662748184583	-2.48382178422814	0.0132863411477424	0.041643480789477	-3.28086693703973	Heart_Atrial_Appendage	1	0.041643480789477
Brain_Substantia_nigra_GENE_KDM7A.DT	0.104404729228607	-0.00430311140605571	2.48381142761733	0.0132867232713431	0.0416436088600056	-3.28089146661573	Brain_Substantia_nigra	1	0.0416436088600056
Heart_Left_Ventricle_GENE_GUCY1A1	0.125805431976553	0.00486276204256986	2.48377656319142	0.0132880097212895	0.0416465712153464	-3.28097404208281	Heart_Left_Ventricle	1	0.0416465712153464
Brain_Anterior_cingulate_cortex_BA24_GENE_NARF	-0.0394942055410784	0.000322993829856185	-2.48367942765766	0.0132915944728012	0.0416560192648011	-3.28120409903881	Brain_Anterior_cingulate_cortex_BA24	1	0.0416560192648011
Brain_Caudate_basal_ganglia_GENE_MAP7D3	-0.0453316969219846	0.00110817247333195	-2.48367232554021	0.0132918566074834	0.0416560192648011	-3.28122091943333	Brain_Caudate_basal_ganglia	1	0.0416560192648011
Brain_Frontal_Cortex_BA9_GENE_KCNMA1	-0.109629995246667	0.00436336640388187	-2.48366713020227	0.0132920483670373	0.0416560192648011	-3.28123322385146	Brain_Frontal_Cortex_BA9	1	0.0416560192648011
Brain_Cerebellar_Hemisphere_GENE_GPM6A.DT	0.101953734012755	-0.0012700307607912	2.48364354160325	0.0132929190513887	0.0416576780606298	-3.28128908977272	Brain_Cerebellar_Hemisphere	1	0.0416576780606298
Brain_Amygdala_GENE_SYNJ2	-0.269021199177901	0.00384337185617552	-2.48358260023957	0.0132951687064663	0.0416636581128062	-3.2814334174959	Brain_Amygdala	1	0.0416636581128062
Heart_Atrial_Appendage_GENE_LZTFL1	0.0245046725177784	-0.000551032841811703	2.48355452844608	0.0132962050923755	0.0416658358802393	-3.28149989889406	Heart_Atrial_Appendage	1	0.0416658358802393
Heart_Atrial_Appendage_GENE_ENSG00000280010	-0.0534538024578308	-0.00092156434980509	-2.48341241838716	0.0133014527695363	0.0416812099676694	-3.28183644165728	Heart_Atrial_Appendage	1	0.0416812099676694
Brain_Amygdala_GENE_SLC25A46	-0.0361821008640853	-0.000531112385079582	-2.48335552815489	0.0133035540612163	0.0416867240577794	-3.2819711629162	Brain_Amygdala	1	0.0416867240577794
Brain_Frontal_Cortex_BA9_GENE_EP400P1	0.017020997804081	-0.000184432562813471	2.48331698919609	0.0133049776993317	0.0416898732212011	-3.28206242497146	Brain_Frontal_Cortex_BA9	1	0.0416898732212011
Brain_Cerebellar_Hemisphere_GENE_HUS1B	-0.157752621681607	0.00278649604010694	-2.48330245137596	0.0133055147648674	0.0416898732212011	-3.28209685084924	Brain_Cerebellar_Hemisphere	1	0.0416898732212011
Brain_Nucleus_accumbens_basal_ganglia_GENE_FBXO16	-0.0333990796304982	0.00100151193207745	-2.48330057770571	0.0133055839846011	0.0416898732212011	-3.28210128772725	Brain_Nucleus_accumbens_basal_ganglia	1	0.0416898732212011
Brain_Hippocampus_GENE_E4F1	0.105654372476092	0.000284479718361612	2.48326155686699	0.0133070256192622	0.0416933196977258	-3.28219368888902	Brain_Hippocampus	1	0.0416933196977258
Brain_Substantia_nigra_GENE_USP2	0.13260631802193	0.000663780111028893	2.48324296148325	0.013307712679078	0.0416944018384136	-3.28223772217049	Brain_Substantia_nigra	1	0.0416944018384136
Heart_Atrial_Appendage_GENE_RPL22	0.0811891741935964	0.000180059960912493	2.48322136425889	0.0133085106899733	0.0416958315354966	-3.28228886331109	Heart_Atrial_Appendage	1	0.0416958315354966
Brain_Caudate_basal_ganglia_GENE_NOL6	0.114391539666455	-0.00420641068950594	2.48317696948668	0.0133101511965508	0.0416995928374872	-3.28239398653238	Brain_Caudate_basal_ganglia	1	0.0416995928374872
Heart_Atrial_Appendage_GENE_CNTNAP3	-0.0182654239286962	0.000154416903576806	-2.4831649721798	0.0133105945601613	0.0416995928374872	-3.28242239486704	Heart_Atrial_Appendage	1	0.0416995928374872
Brain_Nucleus_accumbens_basal_ganglia_GENE_LIMD2	-0.0546018742797494	0.00261378128587564	-2.48315690378297	0.0133108927372355	0.0416995928374872	-3.28244149988907	Brain_Nucleus_accumbens_basal_ganglia	1	0.0416995928374872
Heart_Atrial_Appendage_GENE_ZNF250	0.0264669682539126	0.000159181505137932	2.48315188780507	0.0133110781115698	0.0416995928374872	-3.28245337710863	Heart_Atrial_Appendage	1	0.0416995928374872
Brain_Hypothalamus_GENE_INTS8	-0.0596667489117738	0.00162500128701987	-2.4830909244126	0.0133133313044626	0.0417041704239663	-3.28259772906006	Brain_Hypothalamus	1	0.0417041704239663
Brain_Hypothalamus_GENE_DLL1	0.183676353263886	-0.00590157354410187	2.4830848555481	0.0133135556267907	0.0417041704239663	-3.28261209900959	Brain_Hypothalamus	1	0.0417041704239663
Brain_Cerebellar_Hemisphere_GENE_RPL32	-0.09285052802214	0.00218683632605906	-2.48308461233741	0.0133135646166128	0.0417041704239663	-3.28261267488688	Brain_Cerebellar_Hemisphere	1	0.0417041704239663
Heart_Atrial_Appendage_GENE_MLPH	-0.164269719961534	0.00357959985030734	-2.48305929281738	0.0133145005341038	0.0417060315521117	-3.2826726264547	Heart_Atrial_Appendage	1	0.0417060315521117
Brain_Frontal_Cortex_BA9_GENE_ENSG00000285634	-0.0560723008958104	0.000714741602602405	-2.48294661470663	0.0133186663050536	0.0417180094428124	-3.28293941847454	Brain_Frontal_Cortex_BA9	1	0.0417180094428124
Brain_Frontal_Cortex_BA9_GENE_ALS2	-0.0614077497346595	0.00173795217496657	-2.48277959214404	0.013324843345105	0.0417362864477137	-3.28333486203394	Brain_Frontal_Cortex_BA9	1	0.0417362864477137
Brain_Nucleus_accumbens_basal_ganglia_GENE_ENSG00000223478	-0.0572682813817726	0.00197210679354907	-2.48269647791475	0.0133279181268543	0.0417448458209387	-3.28353163406022	Brain_Nucleus_accumbens_basal_ganglia	1	0.0417448458209387
Heart_Atrial_Appendage_GENE_SPI1	0.142164881894987	-0.005367126543439	2.48264704772477	0.0133297470775721	0.041748780847143	-3.28364865643909	Heart_Atrial_Appendage	1	0.041748780847143
Heart_Left_Ventricle_GENE_UTP4	0.0450751572573771	-0.000827149450987438	2.48263799309901	0.0133300821289999	0.041748780847143	-3.28367009235997	Heart_Left_Ventricle	1	0.041748780847143
Brain_Substantia_nigra_GENE_GAL3ST4	-0.329847585249381	0.00616603552162355	-2.48263478502222	0.0133302008403582	0.041748780847143	-3.2836776871426	Brain_Substantia_nigra	1	0.041748780847143
Heart_Atrial_Appendage_GENE_MYL12A	-0.122916452459734	0.00180960641440952	-2.48262359452495	0.0133306149397544	0.041749006258812	-3.28370417938662	Heart_Atrial_Appendage	1	0.041749006258812
Brain_Anterior_cingulate_cortex_BA24_GENE_LINC00638	-0.10231208657145	0.00482635875328342	-2.48259828280911	0.0133315516306486	0.0417508682762681	-3.28376410159719	Brain_Anterior_cingulate_cortex_BA24	1	0.0417508682762681
Brain_Cerebellar_Hemisphere_GENE_ENSG00000279539	0.140300000661589	0.00121840865128357	2.48253243602852	0.0133339886442746	0.0417563650586801	-3.28391998252822	Brain_Cerebellar_Hemisphere	1	0.0417563650586801
Brain_Putamen_basal_ganglia_GENE_ENSG00000289433	0.150448167174653	-0.00504152443283376	2.48253232095938	0.0133339929033715	0.0417563650586801	-3.28392025493108	Brain_Putamen_basal_ganglia	1	0.0417563650586801
Brain_Cerebellar_Hemisphere_GENE_PCBD1	-0.209691828117711	0.00768143940673935	-2.48252312233761	0.0133343333792789	0.0417563650586801	-3.28394203076365	Brain_Cerebellar_Hemisphere	1	0.0417563650586801
Brain_Hippocampus_GENE_NADK	-0.0743142757702318	0.00232425304562284	-2.48248637931397	0.0133356934549084	0.0417595524882745	-3.28402901147821	Brain_Hippocampus	1	0.0417595524882745
Heart_Left_Ventricle_GENE_MYEF2	0.0374823672027357	-0.000691961422941792	2.48246554792031	0.0133364646020427	0.0417608956237636	-3.2840783244848	Heart_Left_Ventricle	1	0.0417608956237636
Brain_Substantia_nigra_GENE_TET3	-0.0577389650676727	0.00141044348273461	-2.48234248340781	0.0133410210732256	0.0417740914917137	-3.28436964004696	Brain_Substantia_nigra	1	0.0417740914917137
Heart_Left_Ventricle_GENE_ATP2A3	0.0718641858194729	0.00131523627556191	2.4822647969205	0.0133438981305288	0.0417804685189367	-3.28455353049284	Heart_Left_Ventricle	1	0.0417804685189367
Brain_Substantia_nigra_GENE_TP53INP1	-0.0995890990982095	0.00340266243612795	-2.48225224843505	0.0133443629052916	0.0417804685189367	-3.28458323328496	Brain_Substantia_nigra	1	0.0417804685189367
Brain_Frontal_Cortex_BA9_GENE_PURG	-0.105583805356446	0.00520368026714331	-2.48225199876847	0.0133443721526669	0.0417804685189367	-3.28458382425474	Brain_Frontal_Cortex_BA9	1	0.0417804685189367
Heart_Left_Ventricle_GENE_NLK	-0.0242791675259417	0.00134213870567318	-2.48225051297456	0.0133444271849539	0.0417804685189367	-3.28458734118129	Heart_Left_Ventricle	1	0.0417804685189367
Heart_Atrial_Appendage_GENE_GIPC3	-0.143539812556619	0.0052773033258315	-2.48222501551284	0.0133453716162089	0.0417823534375702	-3.28464769425073	Heart_Atrial_Appendage	1	0.0417823534375702
Brain_Frontal_Cortex_BA9_GENE_NAP1L5	-0.21808428174075	0.00258202961742991	-2.48218927114433	0.0133466956947394	0.0417851920252851	-3.28473230096002	Brain_Frontal_Cortex_BA9	1	0.0417851920252851
Brain_Nucleus_accumbens_basal_ganglia_GENE_LRRFIP1P1	0.113282189916205	-0.00405359430792118	2.48218205239256	0.0133469631130688	0.0417851920252851	-3.28474938755837	Brain_Nucleus_accumbens_basal_ganglia	1	0.0417851920252851
Brain_Amygdala_GENE_AHI1	-0.0410027301192668	0.000206726019128144	-2.48208212161568	0.0133506655320153	0.0417951017780988	-3.2849859161253	Brain_Amygdala	1	0.0417951017780988
Brain_Anterior_cingulate_cortex_BA24_GENE_ENSG00000289015	0.293366767229923	-0.00581713916276464	2.48207812891643	0.0133508134797775	0.0417951017780988	-3.28499536634804	Brain_Anterior_cingulate_cortex_BA24	1	0.0417951017780988
Brain_Nucleus_accumbens_basal_ganglia_GENE_ENSG00000267117	-0.0505689685936537	-0.00129179297628917	-2.48203509509931	0.0133524081716852	0.0417983408884708	-3.28509722110008	Brain_Nucleus_accumbens_basal_ganglia	1	0.0417983408884708
Brain_Caudate_basal_ganglia_GENE_KLF3	-0.123424667991246	0.00129347714447031	-2.48203172061575	0.0133525332260987	0.0417983408884708	-3.28510520793622	Brain_Caudate_basal_ganglia	1	0.0417983408884708
Brain_Cerebellar_Hemisphere_GENE_PACC1	-0.0870714189424151	0.00422278283442013	-2.48202059374732	0.0133529455821816	0.0417985594618798	-3.28513154329071	Brain_Cerebellar_Hemisphere	1	0.0417985594618798
Brain_Nucleus_accumbens_basal_ganglia_GENE_PUS1	-0.0340811581528268	0.00158480053002225	-2.48196083196357	0.0133551605165716	0.0418044204677868	-3.28527298702202	Brain_Nucleus_accumbens_basal_ganglia	1	0.0418044204677868
Heart_Left_Ventricle_GENE_ZNF710.AS1	-0.276453160748417	-0.00178334769784278	-2.48190800779919	0.0133571185949929	0.0418094771812182	-3.28539800807683	Heart_Left_Ventricle	1	0.0418094771812182
Brain_Substantia_nigra_GENE_RUSC2	-0.108839402470297	-0.000768253121306144	-2.48179374537272	0.0133613549283361	0.0418216646795004	-3.28566842861514	Brain_Substantia_nigra	1	0.0418216646795004
Heart_Left_Ventricle_GENE_PCDHB3	0.111144516955329	-0.00182025076826783	2.48177207421262	0.0133621585311331	0.0418231072213075	-3.28571971555228	Heart_Left_Ventricle	1	0.0418231072213075
Brain_Frontal_Cortex_BA9_GENE_STX4	0.100080502032606	0.000526417900832917	2.48174711384181	0.0133630841564309	0.0418249316056466	-3.28577878618825	Brain_Frontal_Cortex_BA9	1	0.0418249316056466
Brain_Cerebellar_Hemisphere_GENE_SERF1B	0.108622198703511	-0.00080564125746692	2.48173510349607	0.0133635295658905	0.0418252529140652	-3.28580720938752	Brain_Cerebellar_Hemisphere	1	0.0418252529140652
Heart_Left_Ventricle_GENE_ENTPD5	0.0408457853206264	-0.000623302319053221	2.48171693143637	0.0133642035104943	0.0418262788237909	-3.28585021439471	Heart_Left_Ventricle	1	0.0418262788237909
Brain_Cerebellar_Hemisphere_GENE_SYCP2	0.0743737616948572	-0.00252622526159551	2.48170778128459	0.0133645428722787	0.0418262788237909	-3.28587186852917	Brain_Cerebellar_Hemisphere	1	0.0418262788237909
Heart_Left_Ventricle_GENE_ENSG00000255495	0.0833152294138773	-0.00019137609853747	2.48156941838169	0.0133696754209901	0.0418412687800724	-3.28619929936612	Heart_Left_Ventricle	1	0.0418412687800724
Brain_Frontal_Cortex_BA9_GENE_HNRNPUL1	0.064911868501143	-0.00117509300102877	2.48149854078841	0.0133723052899703	0.041848425869374	-3.28636702173012	Brain_Frontal_Cortex_BA9	1	0.041848425869374
Brain_Nucleus_accumbens_basal_ganglia_GENE_TMPPE	0.0653688306982469	-0.00247711534520723	2.48145955054081	0.0133737521942858	0.0418518806166155	-3.28645928494982	Brain_Nucleus_accumbens_basal_ganglia	1	0.0418518806166155
Brain_Nucleus_accumbens_basal_ganglia_GENE_ENSG00000236377	-0.0865279297920841	0.00225842159122525	-2.48143433205864	0.0133746881106683	0.0418537361397265	-3.28651895907545	Brain_Nucleus_accumbens_basal_ganglia	1	0.0418537361397265
Heart_Atrial_Appendage_GENE_SLAMF8	0.0836793604030053	-0.00254518082954476	2.48142070090042	0.0133751940187407	0.0418542459667374	-3.286551214039	Heart_Atrial_Appendage	1	0.0418542459667374
Heart_Atrial_Appendage_GENE_DIO3	-0.114952597723341	0.00426336389620804	-2.48132668538019	0.0133786837813482	0.0418640283214863	-3.28677367516958	Heart_Atrial_Appendage	1	0.0418640283214863
Heart_Atrial_Appendage_GENE_UBE2L3	0.0920614426548437	-0.00211232296668132	2.4813179986513	0.0133790062648025	0.0418640283214863	-3.28679422944009	Heart_Atrial_Appendage	1	0.0418640283214863
Heart_Atrial_Appendage_GENE_ENSG00000267506	-0.0916682215723885	0.00148699876925019	-2.48125411967824	0.0133813778997551	0.0418695040312532	-3.28694537573885	Heart_Atrial_Appendage	1	0.0418695040312532
Brain_Hypothalamus_GENE_ENSG00000230638	0.0602233147716575	0.00184380320557967	2.48125196060551	0.0133814580661674	0.0418695040312532	-3.28695048433079	Brain_Hypothalamus	1	0.0418695040312532
Brain_Putamen_basal_ganglia_GENE_TMEM51	0.0652206302122572	0.00054907992018257	2.48124314088593	0.0133817855469475	0.0418695040312532	-3.28697135266468	Brain_Putamen_basal_ganglia	1	0.0418695040312532
Brain_Substantia_nigra_GENE_RAD54L2	0.0366940050596346	-0.00180293103957299	2.48114368618005	0.0133854788435685	0.0418799859577195	-3.28720666737367	Brain_Substantia_nigra	1	0.0418799859577195
Brain_Anterior_cingulate_cortex_BA24_GENE_ENSG00000261924	0.10701436431569	-0.00167894056185433	2.48111157928911	0.0133866713407107	0.0418824094005514	-3.28728263188234	Brain_Anterior_cingulate_cortex_BA24	1	0.0418824094005514
Heart_Atrial_Appendage_GENE_CD3D	0.114696794853516	-0.00298369314267099	2.48110435021887	0.0133869398519939	0.0418824094005514	-3.28729973564094	Heart_Atrial_Appendage	1	0.0418824094005514
Heart_Atrial_Appendage_GENE_ZNF271P	0.0820398403866075	0.000465089969326059	2.48108828075073	0.0133875367416303	0.0418824611296531	-3.28733775533561	Heart_Atrial_Appendage	1	0.0418824611296531
Brain_Frontal_Cortex_BA9_GENE_HADH	0.0603832474763773	-0.00106678221997783	2.48108542480132	0.0133876428264271	0.0418824611296531	-3.28734451236813	Brain_Frontal_Cortex_BA9	1	0.0418824611296531
Brain_Putamen_basal_ganglia_GENE_RCOR3	0.0453121390024493	-0.0020261530402244	2.4810380551821	0.013389402488807	0.0418868922732879	-3.28745658539398	Brain_Putamen_basal_ganglia	1	0.0418868922732879
Brain_Amygdala_GENE_ENSG00000269980	0.190264335275837	-0.00281782379912538	2.48102062901268	0.0133900498787995	0.0418878436887342	-3.28749781389939	Brain_Amygdala	1	0.0418878436887342
Brain_Anterior_cingulate_cortex_BA24_GENE_RNF185	0.103940555043991	-0.0031500949986097	2.48098910814323	0.0133912209636705	0.0418904332783404	-3.28757238828077	Brain_Anterior_cingulate_cortex_BA24	1	0.0418904332783404
Brain_Putamen_basal_ganglia_GENE_PNPLA2	0.094927129701458	-0.000753597739030687	2.48097243718071	0.0133918403713511	0.0418912970221798	-3.28761182929024	Brain_Putamen_basal_ganglia	1	0.0418912970221798
Brain_Nucleus_accumbens_basal_ganglia_GENE_PPIC	0.0836427257106791	-0.00189848430457084	2.48094747181878	0.0133927680039592	0.0418931248618884	-3.28767089312643	Brain_Nucleus_accumbens_basal_ganglia	1	0.0418931248618884
Heart_Atrial_Appendage_GENE_MORF4L1P3	0.0999084320718568	-0.000996954103949469	2.48093023069589	0.0133934086619101	0.0418940549624619	-3.28771168237649	Heart_Atrial_Appendage	1	0.0418940549624619
Brain_Frontal_Cortex_BA9_GENE_CIZ1	-0.0594483257603877	0.00323349957806672	-2.48089152948508	0.0133948468480262	0.0418974795881103	-3.28780324114406	Brain_Frontal_Cortex_BA9	1	0.0418974795881103
Brain_Substantia_nigra_GENE_ENSG00000270589	-0.245217515969501	0.00538592566176603	-2.48071108209529	0.0134015543087856	0.0419173852768875	-3.28823012254804	Brain_Substantia_nigra	1	0.0419173852768875
Heart_Atrial_Appendage_GENE_S1PR2	-0.146333803481468	0.00849383354772552	-2.48068182774865	0.0134026420106744	0.041919547842397	-3.28829932621205	Heart_Atrial_Appendage	1	0.041919547842397
Heart_Atrial_Appendage_GENE_ENSG00000271833	-0.294490113083278	0.00659108673623662	-2.48066886733915	0.0134031239149046	0.041919547842397	-3.2883299849164	Heart_Atrial_Appendage	1	0.041919547842397
Brain_Anterior_cingulate_cortex_BA24_GENE_PEX26	-0.0709190108771213	0.00245301292707038	-2.48066476963408	0.0134032762822205	0.041919547842397	-3.28833967827565	Brain_Anterior_cingulate_cortex_BA24	1	0.041919547842397
Brain_Caudate_basal_ganglia_GENE_NOL11	-0.0724726257002265	0.00110972576263759	-2.4806231972574	0.0134048221785068	0.041923308237194	-3.2884380192617	Brain_Caudate_basal_ganglia	1	0.041923308237194
Heart_Left_Ventricle_GENE_FBXO48	0.0382968417250277	-0.000927101034493432	2.48058766597351	0.0134061435579904	0.0419263662855135	-3.28852206854348	Heart_Left_Ventricle	1	0.0419263662855135
Brain_Substantia_nigra_GENE_TYMSOS	0.0865276195042975	8.74614346864149e-05	2.48055626264231	0.0134073115183633	0.0419289443865411	-3.28859635216978	Brain_Substantia_nigra	1	0.0419289443865411
Heart_Atrial_Appendage_GENE_STAG3	-0.0253995660832306	0.00049062880810055	-2.4804424539632	0.0134115450741337	0.0419411092054635	-3.28886555544042	Heart_Atrial_Appendage	1	0.0419411092054635
Brain_Cerebellar_Hemisphere_GENE_LAMP1	0.0802358858670629	0.00134394291155762	2.48029041237529	0.0134172026997141	0.0419561791483269	-3.28922517606556	Brain_Cerebellar_Hemisphere	1	0.0419561791483269
Brain_Substantia_nigra_GENE_HHEX	-0.189341186622025	0.00408955401861939	-2.48028438565005	0.0134174270039964	0.0419561791483269	-3.28923943050217	Brain_Substantia_nigra	1	0.0419561791483269
Brain_Substantia_nigra_GENE_SPATA13	-0.0977985314657221	0.00122173615746719	-2.48027870934473	0.013417638269294	0.0419561791483269	-3.28925285609317	Brain_Substantia_nigra	1	0.0419561791483269
Heart_Left_Ventricle_GENE_SEPHS2	0.0736416125098229	-0.00153697688946123	2.48027599487384	0.0134177392996973	0.0419561791483269	-3.28925927634607	Heart_Left_Ventricle	1	0.0419561791483269
Brain_Anterior_cingulate_cortex_BA24_GENE_ENSG00000261799	-0.102131946872724	0.000518707223575761	-2.4802073927288	0.0134202928396473	0.0419630885726563	-3.28942153151318	Brain_Anterior_cingulate_cortex_BA24	1	0.0419630885726563
Brain_Substantia_nigra_GENE_PEX19	0.103721455660056	-0.00152804848517598	2.480126031173	0.0134233218743222	0.0419714844000254	-3.28961395906243	Brain_Substantia_nigra	1	0.0419714844000254
Heart_Atrial_Appendage_GENE_FHIP2A	-0.0871440832249854	0.00252644128377097	-2.48011036207043	0.0134239052937797	0.0419722331451611	-3.28965101721985	Heart_Atrial_Appendage	1	0.0419722331451611
Heart_Left_Ventricle_GENE_FCGR2B	0.108338968819509	-0.000956317038319836	2.48008923513516	0.0134246919643902	0.0419736173366115	-3.28970098304344	Heart_Left_Ventricle	1	0.0419736173366115
Brain_Amygdala_GENE_ENSG00000223834	0.0643464380701747	0.00020380983258539	2.48005744669662	0.0134258756976775	0.0419757983604606	-3.28977616285176	Brain_Amygdala	1	0.0419757983604606
Brain_Substantia_nigra_GENE_MVD	0.162861845690468	-0.0012319343421797	2.48004211552276	0.0134264466307754	0.0419757983604606	-3.28981242081412	Brain_Substantia_nigra	1	0.0419757983604606
Brain_Frontal_Cortex_BA9_GENE_ANKRD36BP2	-0.0817580622833124	0.000509114082382885	-2.48003619819001	0.0134266669980718	0.0419757983604606	-3.2898264151457	Brain_Frontal_Cortex_BA9	1	0.0419757983604606
Heart_Left_Ventricle_GENE_ZNF322	0.0391840933953847	-0.00102118705197038	2.48003355389737	0.0134267654751685	0.0419757983604606	-3.28983266881554	Heart_Left_Ventricle	1	0.0419757983604606
Heart_Left_Ventricle_GENE_ANAPC15	-0.128349768877715	-0.00162854848588122	-2.48001381299001	0.0134275006739495	0.0419770213721553	-3.2898793552414	Heart_Left_Ventricle	1	0.0419770213721553
Brain_Nucleus_accumbens_basal_ganglia_GENE_POU4F3	-0.0443100718624079	0.00108855262582262	-2.47988619265967	0.0134322544221782	0.0419908067792893	-3.29018116325451	Brain_Nucleus_accumbens_basal_ganglia	1	0.0419908067792893
Brain_Caudate_basal_ganglia_GENE_PRKAG2	0.0659138721474489	-0.002002961672007	2.47983199659929	0.0134342736301705	0.0419960432047967	-3.29030932636962	Brain_Caudate_basal_ganglia	1	0.0419960432047967
Brain_Caudate_basal_ganglia_GENE_ENSG00000260805	-0.0911316037872514	0.00244543017447375	-2.47977191672981	0.0134365123683286	0.042001538612638	-3.29045140034535	Brain_Caudate_basal_ganglia	1	0.042001538612638
Brain_Frontal_Cortex_BA9_GENE_TMED5	0.103753035837129	-0.00357763574755345	2.47976634591003	0.0134367199688609	0.042001538612638	-3.29046457378067	Brain_Frontal_Cortex_BA9	1	0.042001538612638
Heart_Atrial_Appendage_GENE_SPAG4	-0.126342028220221	-0.00226545983904769	-2.47974443853207	0.013437536390333	0.0420030146940126	-3.29051637833958	Heart_Atrial_Appendage	1	0.0420030146940126
Brain_Frontal_Cortex_BA9_GENE_CFH	0.136126421353841	-0.00359428335252063	2.47973218333151	0.0134379931236264	0.0420031782142711	-3.29054535811926	Brain_Frontal_Cortex_BA9	1	0.0420031782142711
Brain_Frontal_Cortex_BA9_GENE_EEF2K	-0.109368114169535	0.00334255997929369	-2.47971889858089	0.0134384882422725	0.0420031782142711	-3.29057677230991	Brain_Frontal_Cortex_BA9	1	0.0420031782142711
Brain_Substantia_nigra_GENE_HLA.A	-0.145675236588245	-0.00470785698116428	-2.47971405755973	0.0134386686696883	0.0420031782142711	-3.29058821973725	Brain_Substantia_nigra	1	0.0420031782142711
Brain_Hypothalamus_GENE_GKAP1	-0.0498042353347692	0.00231926665439806	-2.47970609237887	0.0134389655408577	0.0420031782142711	-3.29060705473016	Brain_Hypothalamus	1	0.0420031782142711
Brain_Anterior_cingulate_cortex_BA24_GENE_LRFN1	-0.131357823631826	0.0055674590232124	-2.47966297867329	0.0134405725375764	0.0420071249261185	-3.29070900322048	Brain_Anterior_cingulate_cortex_BA24	1	0.0420071249261185
Brain_Nucleus_accumbens_basal_ganglia_GENE_ZNF546	-0.0452056620868172	0.00173883610650827	-2.47964828533185	0.0134411202480618	0.0420077608305924	-3.29074374732071	Brain_Nucleus_accumbens_basal_ganglia	1	0.0420077608305924
Brain_Anterior_cingulate_cortex_BA24_GENE_COL9A1	-0.158505755873491	0.00793187737766645	-2.47959047395769	0.0134432754226912	0.0420134204087527	-3.29088044702735	Brain_Anterior_cingulate_cortex_BA24	1	0.0420134204087527
Brain_Substantia_nigra_GENE_PLAG1	-0.0444152153326138	0.00153631628807353	-2.47957573857411	0.0134438247982435	0.0420140613230224	-3.29091528954461	Brain_Substantia_nigra	1	0.0420140613230224
Brain_Anterior_cingulate_cortex_BA24_GENE_PEBP1P2	0.283696601930078	-0.00441213627058085	2.47950961975283	0.0134462901343103	0.0420206897282732	-3.29107162815898	Brain_Anterior_cingulate_cortex_BA24	1	0.0420206897282732
Brain_Hippocampus_GENE_MGAT2	0.0974221151569345	-0.00178172825405037	2.47943323853598	0.0134491386173239	0.0420285151270149	-3.29125222723634	Brain_Hippocampus	1	0.0420285151270149
Brain_Substantia_nigra_GENE_ALDH6A1	0.129459618513982	0.00230602820396398	2.47940910036939	0.0134500389126054	0.042030252200446	-3.29130929943823	Brain_Substantia_nigra	1	0.042030252200446
Brain_Caudate_basal_ganglia_GENE_IL1B	0.400854885813425	-0.0199469501206884	2.47930546240562	0.0134539049650497	0.0420412566918923	-3.29155433452601	Brain_Caudate_basal_ganglia	1	0.0420412566918923
Brain_Caudate_basal_ganglia_GENE_CLSTN1	-0.0748444007501035	-0.00140562744843637	-2.47927599400334	0.0134550044175606	0.0420436156679835	-3.29162400593575	Brain_Caudate_basal_ganglia	1	0.0420436156679835
Brain_Amygdala_GENE_GEM	0.161296278380324	-0.00014209232700146	2.47922963692981	0.0134567341397315	0.0420475158262034	-3.29173360517167	Brain_Amygdala	1	0.0420475158262034
Brain_Substantia_nigra_GENE_CYP46A1	0.0682500578708505	-0.000752317907339296	2.47922407431962	0.0134569417107266	0.0420475158262034	-3.2917467563812	Brain_Substantia_nigra	1	0.0420475158262034
Brain_Caudate_basal_ganglia_GENE_CCL5	0.190215276227621	-0.000642976713435471	2.47917390990611	0.0134588137437716	0.0420522884016122	-3.29186535456433	Brain_Caudate_basal_ganglia	1	0.0420522884016122
Brain_Anterior_cingulate_cortex_BA24_GENE_CD24	0.258676750218956	-0.00855216681734855	2.47907933204683	0.0134623438231575	0.0420612961227162	-3.29208894817105	Brain_Anterior_cingulate_cortex_BA24	1	0.0420612961227162
Brain_Putamen_basal_ganglia_GENE_PES1	-0.0616383953407437	0.000419557442789329	-2.47907820133132	0.0134623860316069	0.0420612961227162	-3.2920916212701	Brain_Putamen_basal_ganglia	1	0.0420612961227162
Heart_Left_Ventricle_GENE_GABRA4	0.0555481189799876	-0.00123486812584627	2.47905960754885	0.013463080135243	0.0420623878013065	-3.29213557824145	Heart_Left_Ventricle	1	0.0420623878013065
Heart_Left_Ventricle_GENE_PPIAP16	-0.126364810353556	0.00152010084604041	-2.47900624768482	0.0134650722285383	0.0420675345990443	-3.29226172281366	Heart_Left_Ventricle	1	0.0420675345990443
Brain_Caudate_basal_ganglia_GENE_DTX3	-0.0756067635877674	0.00267762686988788	-2.47897525651205	0.0134662293473905	0.042070072575611	-3.29233498580407	Brain_Caudate_basal_ganglia	1	0.042070072575611
Heart_Left_Ventricle_GENE_CHRNE	0.09537791451634	0.00215490907923461	2.47890551757191	0.0134688335156228	0.0420755302208901	-3.29249984506396	Heart_Left_Ventricle	1	0.0420755302208901
Brain_Caudate_basal_ganglia_GENE_MED23	-0.0434408966769465	-0.000993408432296452	-2.47890400654047	0.013468889944993	0.0420755302208901	-3.29250341701428	Brain_Caudate_basal_ganglia	1	0.0420755302208901
Brain_Substantia_nigra_GENE_SLAMF8	-0.170760169604439	0.00426115445337995	-2.47890077320442	0.0134690106944196	0.0420755302208901	-3.29251106033952	Brain_Substantia_nigra	1	0.0420755302208901
Brain_Frontal_Cortex_BA9_GENE_ENSG00000253829	-0.0949967189266124	0.000661381693088947	-2.47888130122288	0.0134697378988128	0.0420766729334698	-3.29255709020431	Brain_Frontal_Cortex_BA9	1	0.0420766729334698
Brain_Frontal_Cortex_BA9_GENE_DLGAP1.AS2	0.233129635393621	-0.00994994958271755	2.47887251299222	0.0134700661171698	0.0420766729334698	-3.29257786460847	Brain_Frontal_Cortex_BA9	1	0.0420766729334698
Brain_Cerebellar_Hemisphere_GENE_CCDC115	0.0789388837238744	-0.000286186344131146	2.478804826247	0.0134725942846813	0.0420815766688318	-3.29273786616622	Brain_Cerebellar_Hemisphere	1	0.0420815766688318
Brain_Putamen_basal_ganglia_GENE_BCORL1	0.031915967743878	-0.000695855226658256	2.47880354769987	0.0134726420437381	0.0420815766688318	-3.29274088842343	Brain_Putamen_basal_ganglia	1	0.0420815766688318
Brain_Cerebellar_Hemisphere_GENE_AQP7	0.158765808613227	-0.00571834223533534	2.47879784931509	0.0134728549039529	0.0420815766688318	-3.29275435836917	Brain_Cerebellar_Hemisphere	1	0.0420815766688318
Heart_Left_Ventricle_GENE_CELA2A	-0.0958017208807131	0.00165094406196453	-2.4787935537563	0.0134730153642983	0.0420815766688318	-3.29276451226928	Heart_Left_Ventricle	1	0.0420815766688318
Brain_Frontal_Cortex_BA9_GENE_SRMS	0.139545137601408	-0.00471196583787054	2.4787833208958	0.01347339761902	0.0420816934899865	-3.29278870077439	Brain_Frontal_Cortex_BA9	1	0.0420816934899865
Heart_Left_Ventricle_GENE_KLHL26	-0.0466789999590479	0.00124332902633993	-2.47873691740014	0.0134751311703847	0.0420860307250826	-3.2928983884472	Heart_Left_Ventricle	1	0.0420860307250826
Brain_Frontal_Cortex_BA9_GENE_UBE2L3	-0.0775662390826132	0.0048606483202426	-2.47862015307572	0.013479494150395	0.0420982026858981	-3.29317438478497	Brain_Frontal_Cortex_BA9	1	0.0420982026858981
Brain_Substantia_nigra_GENE_GBF1	0.102931733466623	-0.00417125052381519	2.47861415323555	0.0134797183723907	0.0420982026858981	-3.29318856628967	Brain_Substantia_nigra	1	0.0420982026858981
Heart_Atrial_Appendage_GENE_PLSCR1	0.180974010088742	-0.00754390841239232	2.47857222548418	0.0134812853603808	0.0421020189884976	-3.29328766776035	Heart_Atrial_Appendage	1	0.0421020189884976
Brain_Amygdala_GENE_RNF19A	0.0620101186971203	-0.00135012209891033	2.47853214780211	0.0134827833556168	0.042105619637088	-3.2933823948293	Brain_Amygdala	1	0.042105619637088
Heart_Atrial_Appendage_GENE_IGLVI.70	0.177410221727208	0.00362592739381389	2.47843284830133	0.0134864955374511	0.0421161346464347	-3.29361709133825	Heart_Atrial_Appendage	1	0.0421161346464347
Brain_Frontal_Cortex_BA9_GENE_MRPS30.DT	-0.0944477053856763	0.000597556519146288	-2.4783616963202	0.0134891560179672	0.0421233649092944	-3.2937852549244	Brain_Frontal_Cortex_BA9	1	0.0421233649092944
Brain_Hypothalamus_GENE_PELP1	0.0647925451335421	-0.00101615100834723	2.47831045758001	0.0134910722001771	0.042127705845753	-3.29390635179539	Brain_Hypothalamus	1	0.042127705845753
Brain_Putamen_basal_ganglia_GENE_ENSG00000216775	0.142765480750794	-0.00375024908720294	2.47830606250125	0.0134912365747712	0.042127705845753	-3.29391673894479	Brain_Putamen_basal_ganglia	1	0.042127705845753
Brain_Nucleus_accumbens_basal_ganglia_GENE_SAMD10	-0.130826995325034	0.00681667704813937	-2.47829101920392	0.0134917992028956	0.0421283846758174	-3.2939522915219	Brain_Nucleus_accumbens_basal_ganglia	1	0.0421283846758174
Brain_Nucleus_accumbens_basal_ganglia_GENE_RPL7P6	-0.0916810781540668	0.00156695870263401	-2.47827522647964	0.013492389882393	0.0421291510598157	-3.29398961503015	Brain_Nucleus_accumbens_basal_ganglia	1	0.0421291510598157
Brain_Frontal_Cortex_BA9_GENE_PPP2R2C	-0.0885257052560282	0.00319227732911411	-2.47824064459077	0.0134936833942675	0.0421321118989734	-3.29407134282879	Brain_Frontal_Cortex_BA9	1	0.0421321118989734
Brain_Nucleus_accumbens_basal_ganglia_GENE_ATP8A1.DT	-0.123958247705425	0.00338820873078656	-2.47819500418008	0.0134953907107616	0.0421363645997703	-3.29417920365966	Brain_Nucleus_accumbens_basal_ganglia	1	0.0421363645997703
Heart_Atrial_Appendage_GENE_ENSG00000278000	-0.146833317918389	0.00231884313893816	-2.47813035160412	0.0134978095619158	0.0421410519656391	-3.29433199213673	Heart_Atrial_Appendage	1	0.0421410519656391
Brain_Nucleus_accumbens_basal_ganglia_GENE_ERICH5	-0.0541203943709005	0.00109570328542907	-2.47813007368959	0.0134978199603798	0.0421410519656391	-3.29433264890243	Brain_Nucleus_accumbens_basal_ganglia	1	0.0421410519656391
Brain_Amygdala_GENE_RBM4	-0.0671651915447927	0.00206317469925699	-2.47812718636735	0.0134979279929932	0.0421410519656391	-3.29433947219817	Brain_Amygdala	1	0.0421410519656391
Heart_Left_Ventricle_GENE_TOB1	-0.178381826053569	0.00570283347611708	-2.47806225058228	0.0135003578453748	0.0421472278957863	-3.29449292584697	Heart_Left_Ventricle	1	0.0421472278957863
Heart_Left_Ventricle_GENE_ENSG00000288917	0.122217214963767	-0.00541024301740679	2.47805586140619	0.0135005969448856	0.0421472278957863	-3.29450802427984	Heart_Left_Ventricle	1	0.0421472278957863
Brain_Frontal_Cortex_BA9_GENE_TSPY26P	-0.125331314603074	0.00441678994026914	-2.47801797301582	0.013502014903636	0.0421505762403974	-3.29459755856587	Brain_Frontal_Cortex_BA9	1	0.0421505762403974
Brain_Putamen_basal_ganglia_GENE_RFX4	-0.138193118882786	0.000306993529775583	-2.47796448283164	0.0135040169782722	0.0421553139517992	-3.29472395926734	Brain_Putamen_basal_ganglia	1	0.0421553139517992
Brain_Frontal_Cortex_BA9_GENE_DIS3	0.0196229395023664	-0.000912258486450435	2.47795896716929	0.0135042234379797	0.0421553139517992	-3.294736992976	Brain_Frontal_Cortex_BA9	1	0.0421553139517992
Brain_Substantia_nigra_GENE_APOE	0.206358938520829	-0.00492769240740519	2.47793726793664	0.013505035700704	0.0421567711164819	-3.29478826876823	Brain_Substantia_nigra	1	0.0421567711164819
Heart_Atrial_Appendage_GENE_SETBP1.DT	-0.238317642707813	0.0075622606493859	-2.47780952040906	0.0135098185240788	0.0421706222304834	-3.29509013025188	Heart_Atrial_Appendage	1	0.0421706222304834
Brain_Hippocampus_GENE_MARF1	-0.116942864844189	0.00110155087049991	-2.47775033609373	0.0135120348730473	0.0421754168667382	-3.29522997488674	Brain_Hippocampus	1	0.0421754168667382
Brain_Substantia_nigra_GENE_DUSP1	-0.43342595903724	0.00818164976036555	-2.47775004486901	0.0135120457796992	0.0421754168667382	-3.29523066300385	Brain_Substantia_nigra	1	0.0421754168667382
Brain_Cerebellar_Hemisphere_GENE_CUL4B	0.0343517873068855	-0.0011600457005886	2.47771451332544	0.0135133765294765	0.0421784916906833	-3.29531461771851	Brain_Cerebellar_Hemisphere	1	0.0421784916906833
Heart_Atrial_Appendage_GENE_PANK1	-0.0506070486661416	0.00154755523865853	-2.47768967790603	0.0135143067502061	0.0421803162420172	-3.29537329869624	Heart_Atrial_Appendage	1	0.0421803162420172
Heart_Left_Ventricle_GENE_TUBAP2	0.096933387920967	-0.00282561050174973	2.47760876757322	0.0135173376730805	0.0421886971602299	-3.29556446914924	Heart_Left_Ventricle	1	0.0421886971602299
Brain_Hypothalamus_GENE_ELF4	0.0624172188310342	-0.0010642676186694	2.47752693577336	0.01352040372688	0.0421971872933761	-3.29575781058491	Brain_Hypothalamus	1	0.0421971872933761
Brain_Frontal_Cortex_BA9_GENE_B3GALT6	-0.092247653870097	0.00124050414099473	-2.47747132719065	0.0135224876071906	0.0422019877915476	-3.29588919168206	Brain_Frontal_Cortex_BA9	1	0.0422019877915476
Heart_Left_Ventricle_GENE_DGCR2	-0.0487234276534063	0.00102480839192035	-2.47746743345619	0.0135226335319542	0.0422019877915476	-3.29589839092923	Heart_Left_Ventricle	1	0.0422019877915476
Brain_Hippocampus_GENE_ENSG00000288751	0.067923223387236	-0.00118688458343678	2.47743050927438	0.0135240174020051	0.0422052272398312	-3.29598562644662	Brain_Hippocampus	1	0.0422052272398312
Heart_Left_Ventricle_GENE_PTTG1IP	0.0919119816427715	0.000968985918427327	2.47741128665184	0.0135247378904203	0.0422060942350575	-3.29603104050222	Heart_Left_Ventricle	1	0.0422060942350575
Brain_Putamen_basal_ganglia_GENE_PRMT1	0.0469781441119382	-0.00259265510499269	2.47740464164283	0.0135249869617439	0.0422060942350575	-3.29604673946672	Brain_Putamen_basal_ganglia	1	0.0422060942350575
Brain_Cerebellar_Hemisphere_GENE_SPIN2B	-0.082374679217891	-0.000347884575853396	-2.47730308767372	0.0135287939605557	0.0422168947556243	-3.29628665759323	Brain_Cerebellar_Hemisphere	1	0.0422168947556243
Brain_Cerebellar_Hemisphere_GENE_SNORA18	-0.319540056717435	0.00213550235751286	-2.47728842293469	0.0135293437825831	0.0422175308929845	-3.29632130179326	Brain_Cerebellar_Hemisphere	1	0.0422175308929845
Heart_Left_Ventricle_GENE_YTHDC2	0.043686761422699	-0.000166516729021931	2.4772538207257	0.0135306411945092	0.042218414433687	-3.29640304577753	Heart_Left_Ventricle	1	0.042218414433687
Heart_Left_Ventricle_GENE_ZNF528.AS1	-0.068673105812828	0.00100242017007924	-2.47725373052323	0.0135306445768003	0.042218414433687	-3.29640325886972	Heart_Left_Ventricle	1	0.042218414433687
Brain_Substantia_nigra_GENE_PCYT1A	-0.0963583186557145	0.00204127523205156	-2.47725318990679	0.0135306648481256	0.042218414433687	-3.29640453600876	Brain_Substantia_nigra	1	0.042218414433687
Brain_Anterior_cingulate_cortex_BA24_GENE_ZNF252P.AS1	-0.111622458827154	0.00263082134558037	-2.47717795941658	0.0135334860046143	0.0422261373094114	-3.29658225602615	Brain_Anterior_cingulate_cortex_BA24	1	0.0422261373094114
Brain_Nucleus_accumbens_basal_ganglia_GENE_NOL12	-0.0412083970690973	0.00160658510618594	-2.47714144333333	0.013534855551939	0.0422293307072695	-3.29666851753826	Brain_Nucleus_accumbens_basal_ganglia	1	0.0422293307072695
Heart_Left_Ventricle_GENE_FAM136DP	-0.161119529630759	-0.00206019096142982	-2.47706097607632	0.0135378739354092	0.0422376682499007	-3.29685860000028	Heart_Left_Ventricle	1	0.0422376682499007
Brain_Caudate_basal_ganglia_GENE_CHD3	0.115289753777478	-0.00533620581922597	2.47704381323911	0.0135385178026689	0.0422379071032078	-3.29689914185067	Brain_Caudate_basal_ganglia	1	0.0422379071032078
Brain_Putamen_basal_ganglia_GENE_CCT6B	0.0302576993555723	-0.00135565120959786	2.47704048253913	0.0135386427576857	0.0422379071032078	-3.29690700955879	Brain_Putamen_basal_ganglia	1	0.0422379071032078
Brain_Frontal_Cortex_BA9_GENE_TLE5	-0.0876818272127068	0.00400798104521305	-2.47699200497917	0.0135404615644135	0.042242158172334	-3.29702152104162	Brain_Frontal_Cortex_BA9	1	0.042242158172334
Brain_Cerebellar_Hemisphere_GENE_ENSG00000255197	0.0936233853371594	0.000210702361627034	2.47698571153393	0.0135406977010933	0.042242158172334	-3.29703638697043	Brain_Cerebellar_Hemisphere	1	0.042242158172334
Brain_Nucleus_accumbens_basal_ganglia_GENE_TMF1	0.106958718742623	-0.00406644134506676	2.4769746319043	0.0135411134293068	0.0422423751706791	-3.29706255839392	Brain_Nucleus_accumbens_basal_ganglia	1	0.0422423751706791
Heart_Atrial_Appendage_GENE_ENSG00000277702	0.226985492667224	-0.00479045074860617	2.47695158693344	0.013541978155489	0.0422439928001947	-3.29711699303213	Heart_Atrial_Appendage	1	0.0422439928001947
Brain_Caudate_basal_ganglia_GENE_EIF4EBP2	0.114161901908013	-0.000315072801508113	2.47693680098193	0.0135425330007592	0.0422446437029742	-3.29715191873962	Brain_Caudate_basal_ganglia	1	0.0422446437029742
Heart_Atrial_Appendage_GENE_SDF4	-0.0430755709241741	0.00119070726794421	-2.47690988269883	0.0135435431654792	0.042246714861889	-3.29721550154935	Heart_Atrial_Appendage	1	0.042246714861889
Heart_Left_Ventricle_GENE_KALRN	0.0246523370180194	-0.000621748520844225	2.47684864441736	0.0135458415083867	0.042252804058828	-3.29736014800555	Heart_Left_Ventricle	1	0.042252804058828
Heart_Left_Ventricle_GENE_CCDC137	0.156701643916897	-0.00372747768766723	2.47681720679287	0.013547021532685	0.0422554047234415	-3.29743440315581	Heart_Left_Ventricle	1	0.0422554047234415
Brain_Frontal_Cortex_BA9_GENE_SMIM32	-0.377389331884708	0.0110246009381159	-2.47677262817682	0.0135486949656758	0.0422586918806099	-3.29753969553147	Brain_Frontal_Cortex_BA9	1	0.0422586918806099
Brain_Frontal_Cortex_BA9_GENE_DCAF1	-0.0450052860455698	0.00213465808886947	-2.47676224466674	0.0135490847776976	0.0422586918806099	-3.29756422057691	Brain_Frontal_Cortex_BA9	1	0.0422586918806099
Brain_Cerebellar_Hemisphere_GENE_CCDC110	-0.130502066429391	0.00471485175159152	-2.47676145827913	0.0135491143002332	0.0422586918806099	-3.29756607795934	Brain_Cerebellar_Hemisphere	1	0.0422586918806099
Brain_Cerebellar_Hemisphere_GENE_DGCR5	0.12581318245231	-0.0017273653404762	2.47669993964436	0.0135514240072337	0.0422644987000484	-3.29771137809569	Brain_Cerebellar_Hemisphere	1	0.0422644987000484
Brain_Substantia_nigra_GENE_SLC25A38	0.0733267255668259	-0.00193650048807619	2.47669342010925	0.0135516688025436	0.0422644987000484	-3.2977267763018	Brain_Substantia_nigra	1	0.0422644987000484
Brain_Caudate_basal_ganglia_GENE_TEDC2.AS1	-0.0952271394702173	-0.0028668623702709	-2.47666497838307	0.0135527367774524	0.0422667492199695	-3.297793951113	Brain_Caudate_basal_ganglia	1	0.0422667492199695
Brain_Caudate_basal_ganglia_GENE_RAB4A	-0.0880183330463606	0.00386418056239263	-2.47658147186835	0.0135558728429351	0.0422754491880109	-3.29799117579495	Brain_Caudate_basal_ganglia	1	0.0422754491880109
Brain_Cerebellar_Hemisphere_GENE_ENSG00000279504	-0.168206853254095	0.00425402828330271	-2.47654550639318	0.0135572237150596	0.0422778810059485	-3.29807611661834	Brain_Cerebellar_Hemisphere	1	0.0422778810059485
Brain_Frontal_Cortex_BA9_GENE_CDRT15P9	0.408026623312647	-0.00563256892035394	2.4765422630757	0.0135573455407265	0.0422778810059485	-3.29808377640665	Brain_Frontal_Cortex_BA9	1	0.0422778810059485
Heart_Left_Ventricle_GENE_CD164	0.0935311087447354	-0.00198581196342137	2.47652823071338	0.0135578726362534	0.042278444292567	-3.29811691672	Heart_Left_Ventricle	1	0.042278444292567
Heart_Left_Ventricle_GENE_MT.TV	-0.432134437130981	0.00752746260171648	-2.47644138488111	0.0135611352171237	0.0422875375840126	-3.29832201695345	Heart_Left_Ventricle	1	0.0422875375840126
Heart_Left_Ventricle_GENE_ZNF510	-0.0368531884425038	0.00153366102800609	-2.47634031346796	0.0135649330931881	0.0422982995731476	-3.29856070430198	Heart_Left_Ventricle	1	0.0422982995731476
Heart_Left_Ventricle_GENE_UCP2	0.171758994237184	-0.00210656199349779	2.47628160116074	0.0135671397091084	0.0423040992570099	-3.29869935322796	Heart_Left_Ventricle	1	0.0423040992570099
Brain_Caudate_basal_ganglia_GENE_HCST	-0.216205696470302	0.00259323062089577	-2.47625984380806	0.0135679575080298	0.0423055682438128	-3.29875073233063	Brain_Caudate_basal_ganglia	1	0.0423055682438128
Brain_Frontal_Cortex_BA9_GENE_RAB37	-0.158773964789963	0.00458231278291561	-2.47624797614092	0.0135684035993338	0.04230587818227	-3.29877875715746	Brain_Frontal_Cortex_BA9	1	0.04230587818227
Brain_Caudate_basal_ganglia_GENE_RXRA	0.101058035609591	0.00254360305338846	2.47623452321131	0.0135689092944539	0.0423063739430635	-3.29881052533334	Brain_Caudate_basal_ganglia	1	0.0423063739430635
Heart_Left_Ventricle_GENE_LINC02761	-0.080174611676025	-0.00360760870204793	-2.47620123567693	0.0135701606433895	0.0423091944861016	-3.29888913085051	Heart_Left_Ventricle	1	0.0423091944861016
Heart_Atrial_Appendage_GENE_BCOR	0.0421775224405671	-0.000744589426423726	2.47612416918898	0.0135730581282394	0.0423171470943484	-3.29907111246233	Heart_Atrial_Appendage	1	0.0423171470943484
Heart_Left_Ventricle_GENE_ENSG00000268047	-0.0571593453622813	0.00160331609855808	-2.47610225612416	0.0135738820983754	0.0423177790316718	-3.29912285605449	Heart_Left_Ventricle	1	0.0423177790316718
Brain_Frontal_Cortex_BA9_GENE_HBEGF	0.314772860560754	-0.0120112788114919	2.47609253817866	0.0135742475245588	0.0423177790316718	-3.29914580301667	Brain_Frontal_Cortex_BA9	1	0.0423177790316718
Brain_Substantia_nigra_GENE_SBK1	-0.144723711576686	0.00409649221777725	-2.4760911112614	0.013574301181997	0.0423177790316718	-3.29914917238571	Brain_Substantia_nigra	1	0.0423177790316718
Brain_Hypothalamus_GENE_NPIPB14P	0.154500477845947	-0.00335624197613578	2.47603619032999	0.0135763665576855	0.0423231365803507	-3.29927885532529	Brain_Hypothalamus	1	0.0423231365803507
Brain_Caudate_basal_ganglia_GENE_HLA.DRB6	-0.250336620200489	-0.0013795030888144	-2.47592873755118	0.0135804082694453	0.042334654752941	-3.29953257180706	Brain_Caudate_basal_ganglia	1	0.042334654752941
Brain_Cerebellar_Hemisphere_GENE_TPCN2	0.157313413915396	-0.00818103858074054	2.47590039847528	0.0135814743885438	0.0423368966608394	-3.29959948397002	Brain_Cerebellar_Hemisphere	1	0.0423368966608394
Brain_Anterior_cingulate_cortex_BA24_GENE_FAM171A2	-0.190396757348469	0.00561372171920285	-2.47588193800151	0.0135821689134382	0.0423379801305089	-3.29964307109405	Brain_Anterior_cingulate_cortex_BA24	1	0.0423379801305089
Heart_Atrial_Appendage_GENE_RRP1B	0.0822157534827559	-0.00145303038526498	2.47581317438334	0.0135847562335757	0.0423428395060465	-3.29980542644679	Heart_Atrial_Appendage	1	0.0423428395060465
Brain_Caudate_basal_ganglia_GENE_MAP3K1	-0.0658203571601974	0.00162070350537345	-2.47581307961518	0.0135847597996513	0.0423428395060465	-3.29980565019752	Brain_Caudate_basal_ganglia	1	0.0423428395060465
Brain_Anterior_cingulate_cortex_BA24_GENE_PTPRF	0.114805817658057	-0.00507026285803923	2.47581284053299	0.013584768796192	0.0423428395060465	-3.29980621467839	Brain_Anterior_cingulate_cortex_BA24	1	0.0423428395060465
Brain_Amygdala_GENE_DUSP2	0.33231110552991	-0.00731009335959838	2.47579825684355	0.0135853175829441	0.042343468468532	-3.29984064714172	Brain_Amygdala	1	0.042343468468532
Brain_Caudate_basal_ganglia_GENE_CMBL	0.0785682866974461	0.000148448017197394	2.47571580260847	0.0135884207194446	0.042351729249073	-3.30003531996702	Brain_Caudate_basal_ganglia	1	0.042351729249073
Brain_Nucleus_accumbens_basal_ganglia_GENE_HDAC2	-0.101283830142631	0.00127757518090439	-2.47570939027417	0.0135886620717291	0.042351729249073	-3.30005045909643	Brain_Nucleus_accumbens_basal_ganglia	1	0.042351729249073
Brain_Cerebellar_Hemisphere_GENE_HLA.DRB1	0.292727725600515	0.00787236481643958	2.47568232660983	0.0135896807562145	0.0423525644742047	-3.30011435433134	Brain_Cerebellar_Hemisphere	1	0.0423525644742047
Brain_Nucleus_accumbens_basal_ganglia_GENE_ENSG00000289436	0.273364150145555	-0.0130414297722494	2.47567211217283	0.0135900652482856	0.0423525644742047	-3.30013846965585	Brain_Nucleus_accumbens_basal_ganglia	1	0.0423525644742047
Heart_Atrial_Appendage_GENE_BTBD6	-0.0948329789009997	0.00346267055845848	-2.47566686892229	0.013590262618585	0.0423525644742047	-3.30015084843905	Heart_Atrial_Appendage	1	0.0423525644742047
Brain_Cerebellar_Hemisphere_GENE_GSK3A	-0.0565977962312416	0.00260246427082094	-2.47566538850709	0.0135903183459242	0.0423525644742047	-3.30015434354476	Brain_Cerebellar_Hemisphere	1	0.0423525644742047
Brain_Substantia_nigra_GENE_GRIA4	-0.0548883357505228	0.00222601774957435	-2.4756227898498	0.0135919219758998	0.0423564802818098	-3.30025491364972	Brain_Substantia_nigra	1	0.0423564802818098
Brain_Anterior_cingulate_cortex_BA24_GENE_ENSG00000288750	-0.0937954343732539	0.00260483922664383	-2.47560011489744	0.0135927756447087	0.0423580588465618	-3.30030844568785	Brain_Anterior_cingulate_cortex_BA24	1	0.0423580588465618
Brain_Nucleus_accumbens_basal_ganglia_GENE_MRPS5	-0.0214349003569496	0.000612119514792018	-2.47558181788384	0.0135934645270762	0.0423591238332497	-3.30035164174341	Brain_Nucleus_accumbens_basal_ganglia	1	0.0423591238332497
Brain_Cerebellar_Hemisphere_GENE_ANGPTL2	-0.117936891104378	0.00244139395908197	-2.47553587201372	0.0135951945249283	0.0423634329431821	-3.30046011054747	Brain_Cerebellar_Hemisphere	1	0.0423634329431821
Heart_Atrial_Appendage_GENE_INPP5F	0.0412636104678371	0.000110432577576505	2.47549258331316	0.0135968246509167	0.042367430634341	-3.30056230451658	Heart_Atrial_Appendage	1	0.042367430634341
Brain_Nucleus_accumbens_basal_ganglia_GENE_NAGS	-0.084645940377336	0.00180087857818556	-2.47547839857943	0.0135973588442054	0.0423680133044121	-3.30059579080213	Brain_Nucleus_accumbens_basal_ganglia	1	0.0423680133044121
Brain_Hippocampus_GENE_PPP4R3A	-0.023140592884604	0.000333603859742765	-2.47542039730043	0.0135995433503241	0.0423737380235253	-3.30073271404215	Brain_Hippocampus	1	0.0423737380235253
Brain_Substantia_nigra_GENE_CNRIP1	0.106608378688533	-0.00118479803731264	2.47538608741242	0.0136008357122973	0.0423756065064225	-3.30081370769381	Brain_Substantia_nigra	1	0.0423756065064225
Heart_Atrial_Appendage_GENE_IRAG1	-0.0707628837413493	0.00239923479042001	-2.47538603865307	0.0136008375490096	0.0423756065064225	-3.30081382279677	Heart_Atrial_Appendage	1	0.0423756065064225
Heart_Left_Ventricle_GENE_DOC2A	0.0484711207070462	-5.74027238430346e-06	2.4752988506043	0.0136041221801325	0.0423847581228382	-3.30101963835821	Heart_Left_Ventricle	1	0.0423847581228382
Brain_Amygdala_GENE_STEAP3	-0.109729465309895	-0.00168032819416499	-2.47522060383182	0.0136070705652007	0.0423927548752099	-3.30120434116379	Brain_Amygdala	1	0.0423927548752099
Heart_Left_Ventricle_GENE_CENPV	-0.0316873232285673	-0.000112353938658319	-2.47521229500389	0.0136073836800333	0.0423927548752099	-3.30122395395474	Heart_Left_Ventricle	1	0.0423927548752099
Brain_Substantia_nigra_GENE_OPA3	-0.0643969480886508	0.00161513108566323	-2.47514543623017	0.0136099034582786	0.0423995225735721	-3.30138177015897	Brain_Substantia_nigra	1	0.0423995225735721
Brain_Anterior_cingulate_cortex_BA24_GENE_LRRC8D.DT	0.282497575477555	-0.0119063840039241	2.4751132056412	0.0136111183146548	0.0424022247504709	-3.30145784708023	Brain_Anterior_cingulate_cortex_BA24	1	0.0424022247504709
Brain_Frontal_Cortex_BA9_GENE_HRAT92	-0.227658468205408	0.007262131870893	-2.47508201045552	0.0136122942354057	0.0424048054977556	-3.3015314791182	Brain_Frontal_Cortex_BA9	1	0.0424048054977556
Brain_Anterior_cingulate_cortex_BA24_GENE_ENSG00000276702	0.186460620088416	-0.00492360199841624	2.47493233316249	0.0136179376601833	0.0424213028564789	-3.30188475960505	Brain_Anterior_cingulate_cortex_BA24	1	0.0424213028564789
Heart_Atrial_Appendage_GENE_ZNF767P	-0.0447866399447742	0.000328153451144124	-2.4749161912411	0.0136185463981156	0.0424221161961823	-3.30192285782915	Heart_Atrial_Appendage	1	0.0424221161961823
Brain_Frontal_Cortex_BA9_GENE_HYLS1	-0.161606324288306	0.00589776030620062	-2.4747981740756	0.0136229977483989	0.0424348990233983	-3.30220139500946	Brain_Frontal_Cortex_BA9	1	0.0424348990233983
Brain_Substantia_nigra_GENE_ARHGEF17.AS1	0.101598102844424	-0.00226086612843245	2.47474133374735	0.0136251421014696	0.042440183613064	-3.30233554157882	Brain_Substantia_nigra	1	0.042440183613064
Brain_Cerebellar_Hemisphere_GENE_MAEA	-0.0610853552454012	0.0032145374023366	-2.47473476701983	0.0136253898565002	0.042440183613064	-3.30235103925393	Brain_Cerebellar_Hemisphere	1	0.042440183613064
Brain_Anterior_cingulate_cortex_BA24_GENE_KIF5A	-0.139699923630835	-0.00281405144564327	-2.47470969851664	0.0136263356988095	0.0424415911977871	-3.3024102013078	Brain_Anterior_cingulate_cortex_BA24	1	0.0424415911977871
Heart_Atrial_Appendage_GENE_CCDC112	0.0466037792853113	4.79481166245082e-05	2.47470078340768	0.0136266720826209	0.0424415911977871	-3.30243124096106	Heart_Atrial_Appendage	1	0.0424415911977871
Brain_Putamen_basal_ganglia_GENE_AIDA	-0.0622922859053946	0.00188560908410704	-2.47468875332604	0.0136271260118634	0.0424415911977871	-3.3024596318311	Brain_Putamen_basal_ganglia	1	0.0424415911977871
Brain_Cerebellar_Hemisphere_GENE_KLHL9	-0.0735883617882707	0.000128498778569122	-2.47468591879264	0.0136272329688309	0.0424415911977871	-3.30246632128133	Brain_Cerebellar_Hemisphere	1	0.0424415911977871
Brain_Nucleus_accumbens_basal_ganglia_GENE_NOP2	-0.140412661910945	0.00315193630128799	-2.47466354627574	0.0136280771890937	0.0424431372372702	-3.30251911977513	Brain_Nucleus_accumbens_basal_ganglia	1	0.0424431372372702
Brain_Substantia_nigra_GENE_CDAN1	0.0694772823024191	0.00070907507645108	2.47460803671219	0.0136301720259974	0.0424476972428693	-3.30265011872642	Brain_Substantia_nigra	1	0.0424476972428693
Brain_Frontal_Cortex_BA9_GENE_INTS7	-0.0514370681587275	0.00161067971741073	-2.47460631336906	0.0136302370666125	0.0424476972428693	-3.30265418565789	Brain_Frontal_Cortex_BA9	1	0.0424476972428693
Brain_Anterior_cingulate_cortex_BA24_GENE_ALDH6A1	0.111485065087955	-0.000184421455086123	2.47458016025145	0.0136312241439805	0.0424491320850187	-3.3027159042727	Brain_Anterior_cingulate_cortex_BA24	1	0.0424491320850187
Brain_Hippocampus_GENE_KAT6B	-0.0591630178161258	0.00169653320119199	-2.47456979718216	0.0136316152869925	0.0424491320850187	-3.302740359853	Brain_Hippocampus	1	0.0424491320850187
Heart_Left_Ventricle_GENE_RPL32P3	0.0506398027104576	0.0010256293705211	2.47456645607757	0.0136317413955455	0.0424491320850187	-3.3027482444312	Heart_Left_Ventricle	1	0.0424491320850187
Brain_Amygdala_GENE_CBLL1.AS1	-0.0718849111929395	0.00331441304970437	-2.47454923494331	0.0136323914162267	0.0424500729748728	-3.30278888393379	Brain_Amygdala	1	0.0424500729748728
Brain_Putamen_basal_ganglia_GENE_PRR13	0.0979838857041292	-0.00507526734413868	2.47453432144365	0.0136329543562195	0.0424500799304776	-3.30282407751337	Brain_Putamen_basal_ganglia	1	0.0424500799304776
Brain_Putamen_basal_ganglia_GENE_ELP2	0.0242506748623019	-0.000436999359835769	2.47453074410224	0.0136330893932165	0.0424500799304776	-3.30283251946146	Brain_Putamen_basal_ganglia	1	0.0424500799304776
Heart_Left_Ventricle_GENE_C3orf33	-0.0304265618863648	-0.00124528336172221	-2.47449311636629	0.0136345098316405	0.0424534195538627	-3.30292131411947	Heart_Left_Ventricle	1	0.0424534195538627
Brain_Nucleus_accumbens_basal_ganglia_GENE_ATP2A3	-0.141982348728547	0.00263582618249979	-2.47442819564672	0.0136369608821332	0.0424599679150068	-3.30307451218332	Brain_Nucleus_accumbens_basal_ganglia	1	0.0424599679150068
Heart_Atrial_Appendage_GENE_TRAF3IP3	0.0259209087985735	-0.000793859012608535	2.47440632389378	0.0136377867275104	0.0424614558412124	-3.30312612363759	Heart_Atrial_Appendage	1	0.0424614558412124
Brain_Nucleus_accumbens_basal_ganglia_GENE_LIN37	-0.0714568700875162	0.00290474716647942	-2.47436539851273	0.0136393321289825	0.0424632774367445	-3.30322269533117	Brain_Nucleus_accumbens_basal_ganglia	1	0.0424632774367445
Brain_Frontal_Cortex_BA9_GENE_DCAF16	0.147908226472994	-0.00913555136335474	2.47436098639091	0.0136394987463338	0.0424632774367445	-3.30323310652944	Brain_Frontal_Cortex_BA9	1	0.0424632774367445
Brain_Nucleus_accumbens_basal_ganglia_GENE_ENSG00000244239	-0.0948814822938452	0.00451133991459671	-2.47435018999181	0.0136399064642168	0.0424632774367445	-3.30325858250663	Brain_Nucleus_accumbens_basal_ganglia	1	0.0424632774367445
Brain_Caudate_basal_ganglia_GENE_ZNF644	-0.0708222759302189	0.0010998745819781	-2.47434364140428	0.0136401537719533	0.0424632774367445	-3.30327403498229	Brain_Caudate_basal_ganglia	1	0.0424632774367445
Brain_Substantia_nigra_GENE_PLXDC1	-0.0991014219130806	0.00393029185412972	-2.47434075201712	0.0136402628910671	0.0424632774367445	-3.30328085295664	Brain_Substantia_nigra	1	0.0424632774367445
Heart_Atrial_Appendage_GENE_EEF2K	-0.0908736844933756	0.00250720086863773	-2.47433190668332	0.0136405969442135	0.0424632774367445	-3.30330172489781	Heart_Atrial_Appendage	1	0.0424632774367445
Heart_Atrial_Appendage_GENE_FYN	0.0561847693373127	0.000672908083326295	2.47432632762644	0.0136408076467727	0.0424632774367445	-3.30331488951297	Heart_Atrial_Appendage	1	0.0424632774367445
Brain_Amygdala_GENE_GXYLT1	0.0472212975246961	0.000380389329391894	2.47430565433887	0.0136415884337223	0.0424646247134068	-3.30336367095904	Brain_Amygdala	1	0.0424646247134068
Heart_Atrial_Appendage_GENE_ENSG00000259216	0.0601687708841435	-0.0018164013802247	2.47427714799798	0.013642665123677	0.0424668930083174	-3.30343093491085	Heart_Atrial_Appendage	1	0.0424668930083174
Heart_Atrial_Appendage_GENE_THBS3.AS1	-0.0558616621605039	0.00232794287498644	-2.47420832675382	0.0136452648254539	0.0424739018983366	-3.30359332333687	Heart_Atrial_Appendage	1	0.0424739018983366
Brain_Cerebellar_Hemisphere_GENE_ENSG00000260306	-0.212230250300668	0.000297730924018069	-2.4741964147089	0.0136457148439051	0.04247421923712	-3.303621430172	Brain_Cerebellar_Hemisphere	1	0.04247421923712
Brain_Nucleus_accumbens_basal_ganglia_GENE_LBR	0.0566333243327803	-0.0013734744232967	2.47417234882973	0.0136466240553355	0.0424755584716999	-3.303678213948	Brain_Nucleus_accumbens_basal_ganglia	1	0.0424755584716999
Brain_Caudate_basal_ganglia_GENE_LINC01546	-0.115782695363117	0.00476129036807235	-2.47416659982268	0.0136468412613619	0.0424755584716999	-3.30369177873005	Brain_Caudate_basal_ganglia	1	0.0424755584716999
Heart_Left_Ventricle_GENE_SMARCC2	0.0912990862264811	0.0040543808521488	2.47404062254662	0.0136516016387285	0.0424887667387215	-3.30398901437366	Heart_Left_Ventricle	1	0.0424887667387215
Brain_Nucleus_accumbens_basal_ganglia_GENE_RNF128	-0.0707936416990037	0.000343394081508385	-2.47403586927733	0.0136517812820975	0.0424887667387215	-3.30400022913086	Brain_Nucleus_accumbens_basal_ganglia	1	0.0424887667387215
Heart_Atrial_Appendage_GENE_ENSG00000270031	-0.0828372130617969	0.00452201631679276	-2.47401495966447	0.013652571557431	0.0424901426205768	-3.30404956255308	Heart_Atrial_Appendage	1	0.0424901426205768
Heart_Atrial_Appendage_GENE_KCTD9P1	-0.0374231402565507	0.00137422000847482	-2.4739608482871	0.0136546168760232	0.042493701979521	-3.30417722918546	Heart_Atrial_Appendage	1	0.042493701979521
Heart_Left_Ventricle_GENE_USP28	-0.119525568293884	-0.000520348036694141	-2.47395451410075	0.0136548563153016	0.042493701979521	-3.30419217344708	Heart_Left_Ventricle	1	0.042493701979521
Brain_Anterior_cingulate_cortex_BA24_GENE_NECTIN2	0.224029716386369	-0.0013320259866699	2.47394128679717	0.0136553563340572	0.042493701979521	-3.30422338053675	Brain_Anterior_cingulate_cortex_BA24	1	0.042493701979521
Brain_Frontal_Cortex_BA9_GENE_ARFGAP3	0.128695776984619	-0.00561640511536802	2.47393910344449	0.0136554388707516	0.042493701979521	-3.30422853169055	Brain_Frontal_Cortex_BA9	1	0.042493701979521
Brain_Anterior_cingulate_cortex_BA24_GENE_PURG	-0.0867803755945334	0.00431407620462641	-2.47393864064332	0.0136554563659565	0.042493701979521	-3.3042296235704	Brain_Anterior_cingulate_cortex_BA24	1	0.042493701979521
Brain_Anterior_cingulate_cortex_BA24_GENE_ENSG00000235859	0.0909800415318246	-0.00530585222843762	2.47383284935752	0.013659456099432	0.0425050646156188	-3.30447921011794	Brain_Anterior_cingulate_cortex_BA24	1	0.0425050646156188
Brain_Cerebellar_Hemisphere_GENE_ENSG00000267838	0.300495954974537	-0.0126116155184947	2.47381481766011	0.0136601379413364	0.0425061024251684	-3.30452175009599	Brain_Cerebellar_Hemisphere	1	0.0425061024251684
Brain_Caudate_basal_ganglia_GENE_LRRC17	0.0222220735524122	-0.000543195940732453	2.4737756361066	0.0136616196376072	0.0425096290164451	-3.30461418529729	Brain_Caudate_basal_ganglia	1	0.0425096290164451
Brain_Nucleus_accumbens_basal_ganglia_GENE_ODC1	0.197442462774099	-0.00478456446809031	2.47373784578428	0.0136630488576892	0.042512992146619	-3.3047033370179	Brain_Nucleus_accumbens_basal_ganglia	1	0.042512992146619
Brain_Frontal_Cortex_BA9_GENE_BEX4	-0.0663894102514613	0.0019162427821606	-2.47366208838883	0.0136659143813395	0.0425208240935795	-3.30488205342401	Brain_Frontal_Cortex_BA9	1	0.0425208240935795
Heart_Atrial_Appendage_GENE_SYDE1	-0.094447684669953	0.00550655602649953	-2.47364742731139	0.0136664689980916	0.0425213576480897	-3.30491663919916	Heart_Atrial_Appendage	1	0.0425213576480897
Heart_Left_Ventricle_GENE_ENSG00000263624	0.13732049153713	-0.00221071453472848	2.47363913300756	0.0136667827737546	0.0425213576480897	-3.30493620553916	Heart_Left_Ventricle	1	0.0425213576480897
Brain_Frontal_Cortex_BA9_GENE_ENSG00000266910	-0.114856503280943	0.00349322945652659	-2.47359870949872	0.0136683120968892	0.0425250315781755	-3.30503156405482	Brain_Frontal_Cortex_BA9	1	0.0425250315781755
Brain_Substantia_nigra_GENE_TLCD3B	-0.159650279741151	-0.00336570097622297	-2.47358804055514	0.0136687157551702	0.0425252032269819	-3.30505673169561	Brain_Substantia_nigra	1	0.0425252032269819
Brain_Frontal_Cortex_BA9_GENE_VKORC1L1	-0.0513453116209852	0.00123986606611796	-2.47347578378943	0.013672963617279	0.042537322444994	-3.30532153479388	Brain_Frontal_Cortex_BA9	1	0.042537322444994
Brain_Frontal_Cortex_BA9_GENE_SPA17	-0.0287676670825329	0.000793286171559445	-2.4734666746733	0.0136733083628748	0.042537322444994	-3.30534302182219	Brain_Frontal_Cortex_BA9	1	0.042537322444994
Heart_Atrial_Appendage_GENE_SMARCC1	0.0447442324958852	-0.00106712452183007	2.47342754835506	0.0136747892335973	0.0425408448630349	-3.30543531401421	Heart_Atrial_Appendage	1	0.0425408448630349
Heart_Atrial_Appendage_GENE_CEP95	-0.0592208809108812	-0.000160790610589228	-2.47338025856073	0.0136765792688666	0.042545328855667	-3.30554686052364	Heart_Atrial_Appendage	1	0.042545328855667
Heart_Left_Ventricle_GENE_EHD4.AS1	-0.0685170645049054	0.000920438984918986	-2.4733618200757	0.0136772772671971	0.0425457461602352	-3.30559035240075	Heart_Left_Ventricle	1	0.0425457461602352
Brain_Cerebellar_Hemisphere_GENE_ADAMTSL4	0.0641546664916803	-0.00224566953366342	2.47335829468177	0.0136774107263896	0.0425457461602352	-3.30559866790677	Brain_Cerebellar_Hemisphere	1	0.0425457461602352
Brain_Cerebellar_Hemisphere_GENE_NUMB	-0.0509304106566	0.000721027651845418	-2.47334450801197	0.0136779326529863	0.042545957258978	-3.30563118703685	Brain_Cerebellar_Hemisphere	1	0.042545957258978
Brain_Frontal_Cortex_BA9_GENE_TCEAL6	-0.2547421692193	0.00625455246805639	-2.47333808270256	0.0136781759041119	0.042545957258978	-3.30564634259224	Brain_Frontal_Cortex_BA9	1	0.042545957258978
Heart_Atrial_Appendage_GENE_STARD3	-0.0497003173343336	0.00159781752796301	-2.47332198086211	0.0136787855088344	0.0425467689149684	-3.30568432228054	Heart_Atrial_Appendage	1	0.0425467689149684
Brain_Nucleus_accumbens_basal_ganglia_GENE_FAM214B	0.0874480035433713	-0.00215733035603135	2.47328361575985	0.0136802380824617	0.0425492158375842	-3.30577481373326	Brain_Nucleus_accumbens_basal_ganglia	1	0.0425492158375842
Brain_Caudate_basal_ganglia_GENE_FGD2	-0.0957598395252612	-8.01285820951129e-05	-2.47328278435513	0.013680269562492	0.0425492158375842	-3.30577677474561	Brain_Caudate_basal_ganglia	1	0.0425492158375842
Heart_Atrial_Appendage_GENE_CLBA1	0.0762720414930014	-0.00340398352141178	2.47323324014872	0.0136821456035856	0.042553966196364	-3.30589363219073	Heart_Atrial_Appendage	1	0.042553966196364
Brain_Caudate_basal_ganglia_GENE_ENO1	0.119582801126938	-0.00108235102537685	2.4732058068406	0.0136831844913314	0.0425561126798907	-3.30595833677985	Brain_Caudate_basal_ganglia	1	0.0425561126798907
Brain_Cerebellar_Hemisphere_GENE_GON7	-0.139640886263975	0.0040608542241058	-2.47313553193051	0.0136858460910739	0.0425629918118441	-3.30612408497672	Brain_Cerebellar_Hemisphere	1	0.0425629918118441
Heart_Atrial_Appendage_GENE_PSMD12	0.101486261492796	-0.00266076172271106	2.4731289882234	0.0136860939514959	0.0425629918118441	-3.30613951852449	Heart_Atrial_Appendage	1	0.0425629918118441
Heart_Atrial_Appendage_GENE_MARF1	-0.126463325895492	0.00552125070511295	-2.47307879716088	0.013687995204521	0.0425678197410047	-3.30625789446361	Heart_Atrial_Appendage	1	0.0425678197410047
Brain_Amygdala_GENE_SLC30A7	0.0627576371608413	-0.00262054801601392	2.47306344818892	0.0136885766750429	0.042568543183031	-3.30629409464224	Brain_Amygdala	1	0.042568543183031
Brain_Anterior_cingulate_cortex_BA24_GENE_ENSG00000273181	-0.152623891767448	0.0045810163883324	-2.47296673316038	0.0136922410678092	0.0425788535720959	-3.3065221896412	Brain_Anterior_cingulate_cortex_BA24	1	0.0425788535720959
Brain_Frontal_Cortex_BA9_GENE_MRPL10	-0.0496134754460017	0.000250268742876766	-2.4728903261522	0.0136951366332341	0.0425867726690864	-3.30670238355963	Brain_Frontal_Cortex_BA9	1	0.0425867726690864
Brain_Hypothalamus_GENE_MMP23B	-0.068304405962259	0.00228614464609829	-2.47286897904235	0.0136959457129164	0.0425882033344993	-3.30675272638971	Brain_Hypothalamus	1	0.0425882033344993
Brain_Caudate_basal_ganglia_GENE_NAA80	0.170348113226278	-0.000873629361499674	2.47282399192554	0.0136976509142836	0.0425910104115832	-3.30685881799143	Brain_Caudate_basal_ganglia	1	0.0425910104115832
Brain_Frontal_Cortex_BA9_GENE_MEF2D	-0.145860786342955	0.00283707176534682	-2.47281806712807	0.0136978755030939	0.0425910104115832	-3.30687279010104	Brain_Frontal_Cortex_BA9	1	0.0425910104115832
Heart_Atrial_Appendage_GENE_VPS36	-0.101892329405643	0.00291274768428153	-2.47281680655712	0.0136979232874485	0.0425910104115832	-3.30687576282888	Heart_Atrial_Appendage	1	0.0425910104115832
Brain_Hypothalamus_GENE_SNHG16	-0.0429314170190558	-0.000134408701919092	-2.47280833168985	0.0136982445473449	0.0425910104115832	-3.30689574855472	Brain_Hypothalamus	1	0.0425910104115832
Heart_Atrial_Appendage_GENE_SLC25A35	-0.135637022127253	0.000724083158385098	-2.47279011997098	0.0136989349282153	0.0425920499044181	-3.30693869583514	Heart_Atrial_Appendage	1	0.0425920499044181
Brain_Amygdala_GENE_TMEM219	0.106509267255471	0.00257569103310504	2.47277370264388	0.0136995573126046	0.0425920499044181	-3.30697741127582	Brain_Amygdala	1	0.0425920499044181
Brain_Frontal_Cortex_BA9_GENE_BAIAP3	-0.255756892565782	0.0021721248043831	-2.47276726314839	0.0136998014420961	0.0425920499044181	-3.30699259686468	Brain_Frontal_Cortex_BA9	1	0.0425920499044181
Brain_Hippocampus_GENE_ENPP5	0.186475831138851	-0.0106149186995997	2.47276268488416	0.0136999750122784	0.0425920499044181	-3.30700339328297	Brain_Hippocampus	1	0.0425920499044181
Brain_Substantia_nigra_GENE_CTAGE3P	-0.0431116359658585	0.00152412375575388	-2.47270362617646	0.0137022142080779	0.0425979261027038	-3.30714266320193	Brain_Substantia_nigra	1	0.0425979261027038
Brain_Anterior_cingulate_cortex_BA24_GENE_CA5BP1	-0.0532940391307809	0.00200222155807359	-2.47269216097923	0.013702648945664	0.0425981923812572	-3.30716969960149	Brain_Anterior_cingulate_cortex_BA24	1	0.0425981923812572
Heart_Left_Ventricle_GENE_RBM43	0.0583763390668533	-0.00131223294647552	2.47264282090326	0.0137045199630815	0.0426029235760663	-3.3072860484045	Heart_Left_Ventricle	1	0.0426029235760663
Brain_Anterior_cingulate_cortex_BA24_GENE_ENSG00000273893	-0.203126638049355	0.0080133816130959	-2.4726143692279	0.0137055989775204	0.0426045909289972	-3.30735313925086	Brain_Anterior_cingulate_cortex_BA24	1	0.0426045909289972
Brain_Putamen_basal_ganglia_GENE_SMARCAD1	-0.0366815315375613	-0.000496291118953107	-2.47261026608312	0.0137057545932795	0.0426045909289972	-3.30736281466293	Brain_Putamen_basal_ganglia	1	0.0426045909289972
Brain_Cerebellar_Hemisphere_GENE_DUS2	0.0224164953583493	-0.000458213621511608	2.47259724503685	0.0137062484394941	0.0426050407462258	-3.3073935188103	Brain_Cerebellar_Hemisphere	1	0.0426050407462258
Heart_Left_Ventricle_GENE_APOBEC3G	0.080022148854854	-0.00182013992835617	2.47255189689522	0.0137079684709951	0.0426093019659329	-3.307500450306	Heart_Left_Ventricle	1	0.0426093019659329
Heart_Left_Ventricle_GENE_CDC42BPA	0.0424480668850834	0.00165070967177942	2.47244214437348	0.013712132118403	0.0426211584132168	-3.30775924021358	Heart_Left_Ventricle	1	0.0426211584132168
Brain_Cerebellar_Hemisphere_GENE_USP30	-0.092390858071998	0.00170020340893224	-2.47242175796524	0.013712905634576	0.0426224770447283	-3.30780730891263	Brain_Cerebellar_Hemisphere	1	0.0426224770447283
Heart_Left_Ventricle_GENE_ABRACL	0.124539270004269	-0.000775742812014836	2.47235117878623	0.0137155839004364	0.0426297158045505	-3.30797372313575	Heart_Left_Ventricle	1	0.0426297158045505
Heart_Left_Ventricle_GENE_PYCARD	0.13664003521552	-0.0008960767921697	2.47232894494359	0.0137164277032968	0.0426312526050101	-3.30802614595772	Heart_Left_Ventricle	1	0.0426312526050101
Brain_Cerebellar_Hemisphere_GENE_ENSG00000259422	-0.0657659224996362	0.00130244878189601	-2.47227525268695	0.0137184655828909	0.0426365004749767	-3.30815273934048	Brain_Cerebellar_Hemisphere	1	0.0426365004749767
Heart_Atrial_Appendage_GENE_CDRT15P1	0.095689554022059	-0.00107158619945942	2.47216705056308	0.0137225731889433	0.0426476697551338	-3.30840784566683	Heart_Atrial_Appendage	1	0.0426476697551338
Brain_Nucleus_accumbens_basal_ganglia_GENE_RARS2	0.0353887542561956	-0.00185633158700245	2.47216217439292	0.013722758325428	0.0426476697551338	-3.30841934187408	Brain_Nucleus_accumbens_basal_ganglia	1	0.0426476697551338
Brain_Caudate_basal_ganglia_GENE_FBXO38	-0.0534539040547369	-0.000667075203971207	-2.47211859454389	0.0137244130459814	0.0426517260524377	-3.30852208606831	Brain_Caudate_basal_ganglia	1	0.0426517260524377
Brain_Substantia_nigra_GENE_SLC25A11	0.132979223586813	-0.00497960502363308	2.47210069717952	0.0137250926574934	0.0426527518478264	-3.30856428052204	Brain_Substantia_nigra	1	0.0426527518478264
Brain_Substantia_nigra_GENE_SNORD14A	-0.27588433440883	0.00644162269155697	-2.47207141626225	0.013726204597674	0.0426545386751487	-3.30863331195903	Brain_Substantia_nigra	1	0.0426545386751487
Brain_Hippocampus_GENE_POLR2H	0.0744526011373152	-0.00167045734630547	2.47206164939688	0.0137265755112432	0.0426545386751487	-3.30865633772489	Brain_Hippocampus	1	0.0426545386751487
Brain_Caudate_basal_ganglia_GENE_TSPAN10	-0.0356398411057769	0.00176259618209706	-2.47205794284235	0.0137267162763717	0.0426545386751487	-3.30866507604844	Brain_Caudate_basal_ganglia	1	0.0426545386751487
Brain_Cerebellar_Hemisphere_GENE_ARHGAP9	0.0925417040696746	-0.000587373966619625	2.47200108375424	0.0137288757942298	0.0426597306317988	-3.30879912160229	Brain_Cerebellar_Hemisphere	1	0.0426597306317988
Heart_Atrial_Appendage_GENE_KCNK1	0.165760307947042	-0.00343617451968887	2.47199554201487	0.0137290862865244	0.0426597306317988	-3.30881218611637	Heart_Atrial_Appendage	1	0.0426597306317988
Brain_Nucleus_accumbens_basal_ganglia_GENE_PRSS50	0.214371130137187	-0.00352804309221531	2.47196627872802	0.0137301978434954	0.0426616666197583	-3.30888117311929	Brain_Nucleus_accumbens_basal_ganglia	1	0.0426616666197583
Brain_Putamen_basal_ganglia_GENE_ENSG00000273805	0.141115864052975	-0.00474171131678078	2.47195702725949	0.0137305492742681	0.0426616666197583	-3.3089029829122	Brain_Putamen_basal_ganglia	1	0.0426616666197583
Brain_Amygdala_GENE_GMEB1	-0.0414951699098645	0.00184278407804653	-2.47195152846573	0.0137307581578901	0.0426616666197583	-3.30891594595718	Brain_Amygdala	1	0.0426616666197583
Brain_Putamen_basal_ganglia_GENE_BYSL	0.0616108999340043	-0.00439654703892911	2.4719107782196	0.0137323062321806	0.0426653901848594	-3.30901201110655	Brain_Putamen_basal_ganglia	1	0.0426653901848594
Brain_Hypothalamus_GENE_KBTBD7	-0.140616233175293	0.00339565800704309	-2.47186520488659	0.013734037715356	0.0426696833854281	-3.30911944442796	Brain_Hypothalamus	1	0.0426696833854281
Brain_Hippocampus_GENE_DEPDC5	-0.0296714867786256	0.000543967497311166	-2.47185000990146	0.0137346150665786	0.0426699337382885	-3.30915526423719	Brain_Hippocampus	1	0.0426699337382885
Brain_Substantia_nigra_GENE_ENSG00000287077	-0.169506874545064	0.00319206932748396	-2.47184467854683	0.0137348176427233	0.0426699337382885	-3.30916783202388	Brain_Substantia_nigra	1	0.0426699337382885
Heart_Left_Ventricle_GENE_ENSG00000225929	0.0599816368518824	-0.00108890692656864	2.47183152196363	0.0137353175663718	0.0426704005088906	-3.30919884637909	Heart_Left_Ventricle	1	0.0426704005088906
Heart_Left_Ventricle_GENE_MAGI2.AS3	0.0491760637749548	-0.000591174845501937	2.47181063881947	0.0137361111168518	0.0426713879543938	-3.30924807442549	Heart_Left_Ventricle	1	0.0426713879543938
Brain_Frontal_Cortex_BA9_GENE_ENSG00000222043	0.120664084196191	-0.00489263554445554	2.4718047528382	0.0137363347889378	0.0426713879543938	-3.309261949435	Brain_Frontal_Cortex_BA9	1	0.0426713879543938
Heart_Left_Ventricle_GENE_KRT8P12	-0.100460787042713	-0.000726972228479309	-2.47163972368324	0.0137426073443652	0.0426891536087365	-3.30965095911586	Heart_Left_Ventricle	1	0.0426891536087365
Brain_Frontal_Cortex_BA9_GENE_EIF4EBP3	0.259725257241535	-0.00704488429580367	2.47163588212531	0.0137427533874652	0.0426891536087365	-3.30966001420256	Brain_Frontal_Cortex_BA9	1	0.0426891536087365
Heart_Atrial_Appendage_GENE_GJD2	-0.283683014196069	-0.00453990248564712	-2.47150001648691	0.0137479194255434	0.0427041138261476	-3.3099802595712	Heart_Atrial_Appendage	1	0.0427041138261476
Brain_Amygdala_GENE_FAM50B	-0.0926128470553428	-0.00194090943719488	-2.47146563011342	0.0137492271760576	0.0427065082065502	-3.31006130806959	Brain_Amygdala	1	0.0427065082065502
Brain_Caudate_basal_ganglia_GENE_ENSG00000287689	-0.311673770187008	0.0128428882475764	-2.47146115181005	0.0137493974988253	0.0427065082065502	-3.31007186332561	Brain_Caudate_basal_ganglia	1	0.0427065082065502
Brain_Cerebellar_Hemisphere_GENE_OGFR	-0.14364611178196	0.00155844903599113	-2.47145214188632	0.0137497401778194	0.0427065082065502	-3.3100930994477	Brain_Cerebellar_Hemisphere	1	0.0427065082065502
Brain_Hypothalamus_GENE_PACRGL	-0.0290288581787462	5.84533049099248e-05	-2.47133098132923	0.0137543490733671	0.0427197360259828	-3.31037866392133	Brain_Hypothalamus	1	0.0427197360259828
Brain_Anterior_cingulate_cortex_BA24_GENE_WFIKKN2	0.253682438080655	0.000895154807757555	2.4713150459807	0.0137549553489599	0.0427205317211219	-3.31041622107774	Brain_Anterior_cingulate_cortex_BA24	1	0.0427205317211219
Brain_Amygdala_GENE_PLSCR3	0.0660623657940082	-0.0016393924089279	2.47129570594788	0.0137556911908138	0.0427217297760971	-3.31046180223133	Brain_Amygdala	1	0.0427217297760971
Brain_Nucleus_accumbens_basal_ganglia_GENE_ENSG00000285646	0.0805834052394348	-0.00070651151475672	2.47127480297772	0.0137564865378797	0.0427231125736634	-3.31051106656902	Brain_Nucleus_accumbens_basal_ganglia	1	0.0427231125736634
Brain_Frontal_Cortex_BA9_GENE_HDAC8	-0.0274087369188178	0.00142343385173514	-2.47126215279525	0.0137569678904746	0.0427235201623402	-3.31054088045284	Brain_Frontal_Cortex_BA9	1	0.0427235201623402
Brain_Hippocampus_GENE_ENSG00000248406	-0.110987259440945	0.00511900016719119	-2.47118059737243	0.013760071517132	0.0427320712346055	-3.31073308626398	Brain_Hippocampus	1	0.0427320712346055
Brain_Frontal_Cortex_BA9_GENE_CDH10	-0.0717277672318203	0.00265979245925596	-2.47116699848343	0.0137605890890009	0.0427325910510907	-3.31076513485369	Brain_Frontal_Cortex_BA9	1	0.0427325910510907
Brain_Substantia_nigra_GENE_B3GALNT1	0.189675655182084	-0.00577349727247909	2.47104161296674	0.0137653620570092	0.0427463253535401	-3.3110606235866	Brain_Substantia_nigra	1	0.0427463253535401
Brain_Nucleus_accumbens_basal_ganglia_GENE_DIPK1A	-0.0771968511983007	0.00036465401396108	-2.47099155858065	0.0137672678537748	0.0427511556012019	-3.31117857974384	Brain_Nucleus_accumbens_basal_ganglia	1	0.0427511556012019
Heart_Atrial_Appendage_GENE_RPL21P10	0.0522832808798669	-0.00102210486488347	2.47098092145203	0.0137676728874489	0.0427513254391984	-3.31120364647318	Heart_Atrial_Appendage	1	0.0427513254391984
Brain_Nucleus_accumbens_basal_ganglia_GENE_ENSG00000289523	0.26093215954228	-0.0102569250561298	2.47094043070789	0.0137692147642277	0.0427549180263577	-3.31129906322446	Brain_Nucleus_accumbens_basal_ganglia	1	0.0427549180263577
Brain_Cerebellar_Hemisphere_GENE_PHTF1	-0.0791971014378549	0.00107767290882772	-2.47093213748762	0.0137695305867166	0.0427549180263577	-3.31131860607343	Brain_Cerebellar_Hemisphere	1	0.0427549180263577
Brain_Hippocampus_GENE_ENSG00000288919	0.162871510206503	-0.00370352916798206	2.47091074533585	0.0137703452724445	0.0427563597085535	-3.31136901606158	Brain_Hippocampus	1	0.0427563597085535
Heart_Left_Ventricle_GENE_RETN	0.230898058848248	-0.00639506783440314	2.47088209347586	0.0137714364993589	0.0427586599446281	-3.31143653267404	Heart_Left_Ventricle	1	0.0427586599446281
Brain_Frontal_Cortex_BA9_GENE_SCRIB	0.158721006724175	-0.00223379737644315	2.47083352190774	0.0137732865577581	0.0427618470688922	-3.31155098728986	Brain_Frontal_Cortex_BA9	1	0.0427618470688922
Brain_Frontal_Cortex_BA9_GENE_STIM1	-0.0369350880672924	0.00128038097547704	-2.47083206317787	0.0137733421232028	0.0427618470688922	-3.31155442462417	Brain_Frontal_Cortex_BA9	1	0.0427618470688922
Brain_Frontal_Cortex_BA9_GENE_DPP6	-0.133706853101854	0.00397372729956717	-2.47082754399707	0.0137735142675682	0.0427618470688922	-3.3115650735571	Brain_Frontal_Cortex_BA9	1	0.0427618470688922
Brain_Substantia_nigra_GENE_ENSG00000267649	0.10321253166179	0.000587064832069191	2.47080445793038	0.0137743936903659	0.0427628887497744	-3.31161947293675	Brain_Substantia_nigra	1	0.0427628887497744
Brain_Amygdala_GENE_ENSG00000272654	0.0952896088153421	-0.00328798398939142	2.47080033736527	0.0137745506612202	0.0427628887497744	-3.31162918247203	Brain_Amygdala	1	0.0427628887497744
Heart_Atrial_Appendage_GENE_RN7SKP16	-0.183878579443063	-0.000278081958646509	-2.47078511698969	0.0137751304874989	0.0427636008733213	-3.31166504702082	Heart_Atrial_Appendage	1	0.0427636008733213
Heart_Left_Ventricle_GENE_CDS2	-0.0939684368894482	0.00290112373556756	-2.47075267562066	0.0137763664265144	0.0427663497492863	-3.31174148955552	Heart_Left_Ventricle	1	0.0427663497492863
Brain_Nucleus_accumbens_basal_ganglia_GENE_ENSG00000258010	-0.0933836341553488	0.00369164228470528	-2.47072450682782	0.0137774396701775	0.0427685934386268	-3.31180786369937	Brain_Nucleus_accumbens_basal_ganglia	1	0.0427685934386268
Brain_Substantia_nigra_GENE_SCAND1	0.105637421571418	0.00147416846586399	2.47067911834696	0.0137791691474393	0.0427711723614335	-3.311914811048	Brain_Substantia_nigra	1	0.0427711723614335
Brain_Putamen_basal_ganglia_GENE_ENSG00000272986	0.150582685119688	-0.00553109122070932	2.47067621592387	0.0137792797475614	0.0427711723614335	-3.31192164986446	Brain_Putamen_basal_ganglia	1	0.0427711723614335
Brain_Frontal_Cortex_BA9_GENE_IRAK4	0.073674831592679	-0.00262055012756042	2.470675108404	0.0137793219510689	0.0427711723614335	-3.31192425944916	Brain_Frontal_Cortex_BA9	1	0.0427711723614335
Brain_Anterior_cingulate_cortex_BA24_GENE_SENP1	0.0588024579013424	-0.0014415665788817	2.47056520145311	0.0137835106698713	0.0427830859241761	-3.31218322112609	Brain_Anterior_cingulate_cortex_BA24	1	0.0427830859241761
Brain_Substantia_nigra_GENE_EPB41L2	-0.163535728927947	0.00893537221301049	-2.47052365838652	0.0137850942320574	0.0427869128564035	-3.31228110155733	Brain_Substantia_nigra	1	0.0427869128564035
Brain_Substantia_nigra_GENE_ZNF436.AS1	0.103229555965347	0.00193707531440971	2.4704850533819	0.0137865659439281	0.0427903924357935	-3.31237205812057	Brain_Substantia_nigra	1	0.0427903924357935
Heart_Left_Ventricle_GENE_ENSG00000258572	0.074701595376161	-0.00103092690909738	2.47045104263197	0.0137878626274749	0.0427933286035432	-3.31245218909076	Heart_Left_Ventricle	1	0.0427933286035432
Brain_Frontal_Cortex_BA9_GENE_ZNF701	0.0581950852176069	-0.00192385910061588	2.47039131796309	0.013790139933414	0.0427985858599803	-3.31259290068583	Brain_Frontal_Cortex_BA9	1	0.0427985858599803
Heart_Atrial_Appendage_GENE_BCAT2	-0.133668448635375	-0.000260697518947837	-2.47038822303012	0.0137902579525073	0.0427985858599803	-3.31260019227153	Heart_Atrial_Appendage	1	0.0427985858599803
Brain_Substantia_nigra_GENE_DIP2C.AS1	-0.137133082691893	0.00578277392962902	-2.4703725484463	0.013790855685219	0.0427993524302112	-3.31263712106694	Brain_Substantia_nigra	1	0.0427993524302112
Heart_Atrial_Appendage_GENE_ENSG00000287075	-0.123044776879059	0.00144791423189521	-2.47035320090778	0.0137915935135795	0.0427998450642741	-3.31268270290482	Heart_Atrial_Appendage	1	0.0427998450642741
Heart_Left_Ventricle_GENE_ENSG00000269155	0.0908441527799426	-0.00172926992039134	2.47034806524453	0.0137917893706167	0.0427998450642741	-3.3126948022132	Heart_Left_Ventricle	1	0.0427998450642741
Heart_Left_Ventricle_GENE_MCCC1.AS1	0.0393774740065186	-0.00260915092306525	2.47034079504259	0.013792066636038	0.0427998450642741	-3.31271193032218	Heart_Left_Ventricle	1	0.0427998450642741
Heart_Atrial_Appendage_GENE_ENSG00000287287	-0.156128916329842	0.00623258164724096	-2.47030883936301	0.0137932853959158	0.0428014076643098	-3.31278721517879	Heart_Atrial_Appendage	1	0.0428014076643098
Heart_Atrial_Appendage_GENE_PSMC2	0.083978755702874	-0.00361063099989404	2.4703006015605	0.0137935995934955	0.0428014076643098	-3.31280662258479	Heart_Atrial_Appendage	1	0.0428014076643098
Brain_Amygdala_GENE_AMPD2	0.169487634748405	-0.00280107538103642	2.47030000284461	0.013793622429333	0.0428014076643098	-3.31280803309475	Brain_Amygdala	1	0.0428014076643098
Heart_Atrial_Appendage_GENE_DCK	0.0492496923629193	-0.000156701763483162	2.4702822231899	0.0137943005847732	0.042802423570542	-3.31284991988653	Heart_Atrial_Appendage	1	0.042802423570542
Brain_Anterior_cingulate_cortex_BA24_GENE_TP53	0.263007733331761	-0.00412296616280332	2.47025060914262	0.0137955064875221	0.0428050769339746	-3.3129243981648	Brain_Anterior_cingulate_cortex_BA24	1	0.0428050769339746
Heart_Atrial_Appendage_GENE_C20orf27	0.0614177480032323	-0.00121617754196182	2.47022129605925	0.013796624704496	0.042807458095559	-3.31299345486082	Heart_Atrial_Appendage	1	0.042807458095559
Brain_Putamen_basal_ganglia_GENE_ENSG00000262700	0.138058672087711	-0.00182990166473476	2.47013280985573	0.0138000007070293	0.0428168442989415	-3.31320190861874	Brain_Putamen_basal_ganglia	1	0.0428168442989415
Brain_Cerebellar_Hemisphere_GENE_CH25H	0.204829556020313	-0.00783268002383757	2.47011060605684	0.0138008479604466	0.0428183843512085	-3.31325421467015	Brain_Cerebellar_Hemisphere	1	0.0428183843512085
Brain_Anterior_cingulate_cortex_BA24_GENE_C15orf40	0.0355086641129132	0.00011716920073933	2.47009695006521	0.0138013690691768	0.0428189124573759	-3.31328638420716	Brain_Anterior_cingulate_cortex_BA24	1	0.0428189124573759
Brain_Amygdala_GENE_CDR2	-0.0628476960024266	0.000390918158141907	-2.46998034039117	0.0138058195705263	0.042831631214303	-3.31356107553698	Brain_Amygdala	1	0.042831631214303
Brain_Hippocampus_GENE_HCAR1	0.0527988470963523	0.000332116267690808	2.46994883555079	0.0138070221959249	0.0428332574492026	-3.31363528767107	Brain_Hippocampus	1	0.0428332574492026
Brain_Cerebellar_Hemisphere_GENE_NFKBIZ	-0.0849982543394696	0.00151877983355766	-2.46994821789511	0.0138070457744483	0.0428332574492026	-3.31363674259844	Brain_Cerebellar_Hemisphere	1	0.0428332574492026
Brain_Amygdala_GENE_CHTF8	0.0946105087878958	-0.00197848495042265	2.46991228009922	0.0138084177331304	0.0428354543972109	-3.31372139575766	Brain_Amygdala	1	0.0428354543972109
Brain_Nucleus_accumbens_basal_ganglia_GENE_SPA17P1	-0.163288954411616	0.00204977391895369	-2.46990295938203	0.0138087735798631	0.0428354543972109	-3.31374335094635	Brain_Nucleus_accumbens_basal_ganglia	1	0.0428354543972109
Brain_Caudate_basal_ganglia_GENE_ENSG00000273320	0.106003831042356	-0.00451489201467171	2.46990208305516	0.013808807036725	0.0428354543972109	-3.31374541515269	Brain_Caudate_basal_ganglia	1	0.0428354543972109
Brain_Cerebellar_Hemisphere_GENE_GAK	-0.0778563481085518	0.00220005198724506	-2.46985558390964	0.0138105824081557	0.04283987264807	-3.31385494383546	Brain_Cerebellar_Hemisphere	1	0.04283987264807
Brain_Cerebellar_Hemisphere_GENE_ENSG00000277020	-0.131204292379826	0.00435224530439195	-2.46983921299363	0.0138112075098168	0.0428407226743245	-3.31389350502894	Brain_Cerebellar_Hemisphere	1	0.0428407226743245
Heart_Left_Ventricle_GENE_TCEA3	-0.183941542354432	-0.00215125295664934	-2.4697464996808	0.0138147481170717	0.0428506159790046	-3.31411188369476	Heart_Left_Ventricle	1	0.0428506159790046
Heart_Atrial_Appendage_GENE_P3H3	-0.104282601066058	0.00247202649903369	-2.4697235689303	0.0138156239381454	0.0428522433512277	-3.31416589397561	Heart_Atrial_Appendage	1	0.0428522433512277
Heart_Left_Ventricle_GENE_TCEAL5	0.0879094817622066	-0.00456975497060521	2.46971310115519	0.0138160237625118	0.042852394268149	-3.31419054924078	Heart_Left_Ventricle	1	0.042852394268149
Heart_Atrial_Appendage_GENE_CLDN5	-0.286636882364725	0.0108413952863214	-2.46969304022463	0.0138167900331323	0.0428536817345228	-3.31423779945097	Heart_Atrial_Appendage	1	0.0428536817345228
Brain_Putamen_basal_ganglia_GENE_PHF24	-0.0924210852265018	0.00173406185120767	-2.46958902359081	0.0138207637767521	0.0428643413077318	-3.31448278744212	Brain_Putamen_basal_ganglia	1	0.0428643413077318
Brain_Substantia_nigra_GENE_ENSG00000289061	0.279253198133808	0.00476219623306009	2.46957974817286	0.0138211181743334	0.0428643413077318	-3.31450463313121	Brain_Substantia_nigra	1	0.0428643413077318
Brain_Putamen_basal_ganglia_GENE_CEP85	-0.0611284216828848	0.000202892984525511	-2.46957549538467	0.0138212806686607	0.0428643413077318	-3.31451464937416	Brain_Putamen_basal_ganglia	1	0.0428643413077318
Brain_Caudate_basal_ganglia_GENE_CCT5	-0.0858819424567254	-0.00274578097428237	-2.46955309410218	0.0138221366247783	0.0428659064767826	-3.31456740899781	Brain_Caudate_basal_ganglia	1	0.0428659064767826
Heart_Atrial_Appendage_GENE_ENSG00000225903	-0.203838652395851	0.00932384618168556	-2.46951254571706	0.0138236861035703	0.0428696222990796	-3.31466290758686	Heart_Atrial_Appendage	1	0.0428696222990796
Brain_Cerebellar_Hemisphere_GENE_ENSG00000289392	0.207593114710945	-0.00714263359964471	2.46950168707389	0.0138241010719042	0.0428698197103513	-3.31468848134387	Brain_Cerebellar_Hemisphere	1	0.0428698197103513
Brain_Anterior_cingulate_cortex_BA24_GENE_ENSG00000272973	-0.153393780123636	0.00372191495258419	-2.46946432426511	0.0138255289940868	0.0428731582956069	-3.31477647560385	Brain_Anterior_cingulate_cortex_BA24	1	0.0428731582956069
Brain_Cerebellar_Hemisphere_GENE_PTCHD1	-0.13984978603157	-0.00156409602181253	-2.46940854361248	0.0138276610476746	0.0428786801770083	-3.31490784385191	Brain_Cerebellar_Hemisphere	1	0.0428786801770083
Heart_Left_Ventricle_GENE_MPG	-0.080127858544024	0.0011039161184476	-2.46934705597775	0.0138300115713731	0.042884879222207	-3.31505264917268	Heart_Left_Ventricle	1	0.042884879222207
Brain_Cerebellar_Hemisphere_GENE_MLLT10	-0.0537477016984484	-8.26816161667116e-05	-2.46933213562796	0.0138305819936234	0.0428855582537449	-3.31508778653589	Brain_Cerebellar_Hemisphere	1	0.0428855582537449
Brain_Putamen_basal_ganglia_GENE_GMFB	-0.103945595377075	0.00524548499053128	-2.46931454855354	0.0138312543945905	0.0428865534560562	-3.31512920375817	Brain_Putamen_basal_ganglia	1	0.0428865534560562
Brain_Anterior_cingulate_cortex_BA24_GENE_ANKLE2	0.056187426279318	-0.00235694867064453	2.46930486768326	0.0138316245325442	0.0428866114050539	-3.3151520018985	Brain_Anterior_cingulate_cortex_BA24	1	0.0428866114050539
Brain_Frontal_Cortex_BA9_GENE_THOC7	-0.0983421910505191	0.00321735452469937	-2.46923063107745	0.0138344631830291	0.042894323075912	-3.31532682382959	Brain_Frontal_Cortex_BA9	1	0.042894323075912
Heart_Left_Ventricle_GENE_MPZL3	-0.028525005819399	0.000465769310556346	-2.46920494091779	0.0138354456404114	0.0428953196441183	-3.31538732113284	Heart_Left_Ventricle	1	0.0428953196441183
Brain_Substantia_nigra_GENE_MSRB2	0.0620777234802805	-0.00143603565695347	2.46920384268184	0.0138354876411385	0.0428953196441183	-3.31538990733559	Brain_Substantia_nigra	1	0.0428953196441183
Brain_Hippocampus_GENE_YTHDF2P1	-0.0587966500130741	0.00105064880576623	-2.46918069462736	0.0138363729372012	0.0428969745117072	-3.31544441772945	Brain_Hippocampus	1	0.0428969745117072
Brain_Frontal_Cortex_BA9_GENE_FRY	-0.0785825625399608	0.00203295716313343	-2.46915793737625	0.0138372433358994	0.0428980208361422	-3.31549800734944	Brain_Frontal_Cortex_BA9	1	0.0428980208361422
Brain_Substantia_nigra_GENE_HSPE1P2	0.287881552854751	-0.00149359228218191	2.46915348811428	0.0138374135129005	0.0428980208361422	-3.31550848458036	Brain_Substantia_nigra	1	0.0428980208361422
Brain_Cerebellar_Hemisphere_GENE_LIFR	0.0706393269512542	-0.00110586873319084	2.46912119176359	0.0138386488510887	0.0429007606635838	-3.31558453626322	Brain_Cerebellar_Hemisphere	1	0.0429007606635838
Brain_Putamen_basal_ganglia_GENE_LINC01094	-0.0605211240360892	0.00171519567740662	-2.46898317141061	0.0138439292417378	0.0429160399733458	-3.31590953663856	Brain_Putamen_basal_ganglia	1	0.0429160399733458
Brain_Putamen_basal_ganglia_GENE_ZNF853	-0.155079060659485	0.00728454636955494	-2.4689452344981	0.0138453809468227	0.0429194499219835	-3.31599886463206	Brain_Putamen_basal_ganglia	1	0.0429194499219835
Brain_Substantia_nigra_GENE_EBPL	0.102439344299396	-0.00288397941843805	2.46892870254164	0.0138460136057053	0.0429203207914698	-3.31603779111478	Brain_Substantia_nigra	1	0.0429203207914698
Heart_Atrial_Appendage_GENE_LETMD1	-0.0925873347518312	-0.000447658684397477	-2.46889707507235	0.0138472240237491	0.0429220418917165	-3.3161122610904	Heart_Atrial_Appendage	1	0.0429220418917165
Brain_Hypothalamus_GENE_PDHB	-0.104929046920994	-9.03778903043645e-05	-2.46888827620569	0.0138475607827117	0.0429220418917165	-3.3161329787183	Brain_Hypothalamus	1	0.0429220418917165
Brain_Nucleus_accumbens_basal_ganglia_GENE_OVOL1.AS1	-0.171489559441813	0.00252217617323168	-2.46888468657787	0.0138476981705946	0.0429220418917165	-3.31614143076034	Brain_Nucleus_accumbens_basal_ganglia	1	0.0429220418917165
Heart_Atrial_Appendage_GENE_ENSG00000272783	-0.2816853033803	-0.00366799455570092	-2.46887743321177	0.0138479757865152	0.0429220418917165	-3.31615850930626	Heart_Atrial_Appendage	1	0.0429220418917165
Heart_Atrial_Appendage_GENE_POLB	0.0614536294775613	-0.00143744623559345	2.46880099441333	0.0138509017108481	0.0429289404126047	-3.31633848669537	Heart_Atrial_Appendage	1	0.0429289404126047
Brain_Cerebellar_Hemisphere_GENE_MAP3K9.DT	-0.145426534578109	0.00111828486294815	-2.46880090708373	0.0138509050539636	0.0429289404126047	-3.31633869231235	Brain_Cerebellar_Hemisphere	1	0.0429289404126047
Heart_Atrial_Appendage_GENE_FAM149A	0.0401143814504783	-0.0011938420874653	2.46877306882617	0.0138519707829658	0.0429301356151206	-3.316404236949	Heart_Atrial_Appendage	1	0.0429301356151206
Brain_Nucleus_accumbens_basal_ganglia_GENE_ZNF232.AS1	-0.106382481391232	0.00416653993066737	-2.46877245470777	0.0138519942940125	0.0429301356151206	-3.31640568287065	Brain_Nucleus_accumbens_basal_ganglia	1	0.0429301356151206
Brain_Frontal_Cortex_BA9_GENE_FRS3	-0.105276770977703	0.00386070201226077	-2.46873292858847	0.0138535075951458	0.0429337352335354	-3.3164987450865	Brain_Frontal_Cortex_BA9	1	0.0429337352335354
Brain_Putamen_basal_ganglia_GENE_CSNK2B	-0.0283387370907251	4.10860307200564e-05	-2.46869701225902	0.0138548828184075	0.0429369067595651	-3.31658330697421	Brain_Putamen_basal_ganglia	1	0.0429369067595651
Brain_Nucleus_accumbens_basal_ganglia_GENE_ZNF273	0.0630188428034055	-0.000869756678772541	2.46864770022018	0.0138567711554125	0.0429416682467603	-3.31669940593991	Brain_Nucleus_accumbens_basal_ganglia	1	0.0429416682467603
Brain_Cerebellar_Hemisphere_GENE_CCDC177	0.155009833017328	-0.0050032504450715	2.46862238425708	0.0138577406840632	0.0429435822082094	-3.31675900829573	Brain_Cerebellar_Hemisphere	1	0.0429435822082094
Heart_Atrial_Appendage_GENE_ATG14	-0.0745285090363342	-0.00047175289604965	-2.46859458036008	0.0138588055626306	0.0429457915436322	-3.31682446740239	Heart_Atrial_Appendage	1	0.0429457915436322
Heart_Atrial_Appendage_GENE_DCTN3	0.0939890025300909	-0.00373774321209918	2.46857862668539	0.013859416614947	0.042946594481685	-3.31686202703808	Heart_Atrial_Appendage	1	0.042946594481685
Brain_Frontal_Cortex_BA9_GENE_CDS1	-0.179022570856705	0.00835047140605574	-2.46853453343315	0.0138611055840179	0.0429507374674727	-3.31696583426915	Brain_Frontal_Cortex_BA9	1	0.0429507374674727
Brain_Nucleus_accumbens_basal_ganglia_GENE_STX3	-0.034760885419065	-1.89000940332685e-05	-2.46852432409998	0.0138614966731877	0.0429508586673035	-3.31698986949345	Brain_Nucleus_accumbens_basal_ganglia	1	0.0429508586673035
Heart_Left_Ventricle_GENE_ZNF79	-0.0367213292404858	-0.000102972014429228	-2.4685061351837	0.0138621934606435	0.0429519270653684	-3.3170326903335	Heart_Left_Ventricle	1	0.0429519270653684
Brain_Anterior_cingulate_cortex_BA24_GENE_ZFYVE27	-0.0519744698351763	-0.00285746178082036	-2.46846628765181	0.0138637200624038	0.0429555665187644	-3.31712649939571	Brain_Anterior_cingulate_cortex_BA24	1	0.0429555665187644
Brain_Caudate_basal_ganglia_GENE_ENSG00000272750	-0.102961807532335	-0.000702300614431675	-2.46844802354918	0.0138644198295401	0.0429564446582805	-3.3171694962524	Brain_Caudate_basal_ganglia	1	0.0429564446582805
Heart_Left_Ventricle_GENE_ENSG00000275769	0.126845160411931	-0.00219110286109025	2.4684405149778	0.0138647075204956	0.0429564446582805	-3.31718717263794	Heart_Left_Ventricle	1	0.0429564446582805
Heart_Atrial_Appendage_GENE_MED28	-0.0507879670297186	0.000303292283252332	-2.4683776836361	0.0138671151108612	0.0429628131806986	-3.31733508566805	Heart_Atrial_Appendage	1	0.0429628131806986
Heart_Left_Ventricle_GENE_ENSG00000273289	0.117310850513095	-0.00324804825435251	2.46832709199724	0.0138690539655654	0.0429677291893472	-3.3174541821934	Heart_Left_Ventricle	1	0.0429677291893472
Brain_Anterior_cingulate_cortex_BA24_GENE_RPS3AP5	0.192476682058756	-0.00153418153909862	2.46831048659115	0.0138696903971341	0.0429686100124776	-3.31749327204868	Brain_Anterior_cingulate_cortex_BA24	1	0.0429686100124776
Heart_Atrial_Appendage_GENE_WDR59	-0.0179581785545025	0.000983180700238271	-2.46824431059778	0.0138722269659967	0.0429753773091303	-3.31764905068923	Heart_Atrial_Appendage	1	0.0429753773091303
Brain_Frontal_Cortex_BA9_GENE_SDCBP2	-0.164126597677102	0.00389245870074848	-2.46821911563204	0.0138731928133549	0.0429772783790225	-3.31770835869909	Brain_Frontal_Cortex_BA9	1	0.0429772783790225
Brain_Frontal_Cortex_BA9_GENE_RAB26	-0.246228174396553	0.0126768110318999	-2.46819331021064	0.0138741821242021	0.0429791100937522	-3.31776910308523	Brain_Frontal_Cortex_BA9	1	0.0429791100937522
Heart_Atrial_Appendage_GENE_ENSG00000224570	0.0613806241422501	-0.00289323969736054	2.46817083297653	0.013875043892139	0.0429791100937522	-3.31782201261558	Heart_Atrial_Appendage	1	0.0429791100937522
Brain_Substantia_nigra_GENE_LILRB5	-0.0867126080805396	0.00143634100416864	-2.46816773956498	0.0138751624959781	0.0429791100937522	-3.31782929421089	Brain_Substantia_nigra	1	0.0429791100937522
Brain_Amygdala_GENE_HEXIM1	-0.198235353055942	0.00425607232796502	-2.4681595693174	0.0138754757540323	0.0429791100937522	-3.31784852615047	Brain_Amygdala	1	0.0429791100937522
Brain_Anterior_cingulate_cortex_BA24_GENE_INSIG1.DT	0.181744187532956	-0.000771150125263492	2.46815775988074	0.0138755451310639	0.0429791100937522	-3.31785278537367	Brain_Anterior_cingulate_cortex_BA24	1	0.0429791100937522
Brain_Caudate_basal_ganglia_GENE_CRB1	-0.0421459076253108	0.00137137207783474	-2.46810841274904	0.0138774373065754	0.0429838799818966	-3.31796894214269	Brain_Caudate_basal_ganglia	1	0.0429838799818966
Brain_Amygdala_GENE_CENPBD1	-0.237327067321195	0.00339987631519021	-2.46807646829541	0.0138786623123825	0.0429865831934466	-3.3180441340462	Brain_Amygdala	1	0.0429865831934466
Brain_Substantia_nigra_GENE_PYROXD1	-0.046831461203273	0.000267910126984474	-2.46804552848377	0.0138798488834386	0.0429891672262809	-3.31811696028308	Brain_Substantia_nigra	1	0.0429891672262809
Brain_Nucleus_accumbens_basal_ganglia_GENE_GMIP	-0.0569767134507657	-0.00148895183035015	-2.46794290674801	0.0138837851670683	0.0430002674204826	-3.31835850529248	Brain_Nucleus_accumbens_basal_ganglia	1	0.0430002674204826
Brain_Hypothalamus_GENE_ENSG00000288868	-0.0989167115693198	-0.000291147273521344	-2.46791087761418	0.0138850139176602	0.0430023455029253	-3.31843389157388	Brain_Hypothalamus	1	0.0430023455029253
Brain_Putamen_basal_ganglia_GENE_GALK1	-0.0533676915659228	-0.000190778448071488	-2.46790704579448	0.0138851609262322	0.0430023455029253	-3.31844291038118	Brain_Putamen_basal_ganglia	1	0.0430023455029253
Heart_Atrial_Appendage_GENE_GAPDHP43	-0.0772260047948497	0.0018032859151468	-2.46786404086333	0.0138868109140047	0.0430063640386308	-3.31854412850152	Heart_Atrial_Appendage	1	0.0430063640386308
Brain_Frontal_Cortex_BA9_GENE_MPHOSPH9	-0.0397849476523481	-0.000989423792676792	-2.46782573093714	0.0138882809127789	0.0430098249727078	-3.31863429481841	Brain_Frontal_Cortex_BA9	1	0.0430098249727078
Heart_Left_Ventricle_GENE_WDR36	0.0472677352551615	-0.00191329357961335	2.46773864486319	0.0138916230245422	0.0430190832239269	-3.31883925567924	Heart_Left_Ventricle	1	0.0430190832239269
Brain_Substantia_nigra_GENE_CYP11B1	-0.0743761213730205	0.000771702904321394	-2.46772764956238	0.013892045043016	0.0430192983938779	-3.31886513309482	Brain_Substantia_nigra	1	0.0430192983938779
Heart_Atrial_Appendage_GENE_ENSG00000228274	-0.0357633936739208	-0.000382153862503753	-2.46769383804163	0.0138933428581927	0.0430222255512864	-3.31894470772588	Heart_Atrial_Appendage	1	0.0430222255512864
Heart_Atrial_Appendage_GENE_MRPL37	0.124553048736935	-0.00617920336874264	2.46761869103106	0.013896227671542	0.0430292588464115	-3.3191215606567	Heart_Atrial_Appendage	1	0.0430292588464115
Brain_Nucleus_accumbens_basal_ganglia_GENE_ENSG00000275155	0.209602287362257	-0.00637361275130812	2.46761630220493	0.0138963193847169	0.0430292588464115	-3.31912718249595	Brain_Nucleus_accumbens_basal_ganglia	1	0.0430292588464115
Brain_Anterior_cingulate_cortex_BA24_GENE_ZNF212	-0.0583265395194134	0.00170331009714975	-2.46759709678274	0.0138970567497078	0.0430304501662863	-3.31917238014859	Brain_Anterior_cingulate_cortex_BA24	1	0.0430304501662863
Brain_Substantia_nigra_GENE_ZNF776	-0.104861942923143	0.0015950827589958	-2.4675447777669	0.0138990656399328	0.043035578440276	-3.31929550491889	Brain_Substantia_nigra	1	0.043035578440276
Brain_Frontal_Cortex_BA9_GENE_ZNF497	-0.0926971272968044	0.00095783973688626	-2.46751798545557	0.0139000944822832	0.0430368659113756	-3.3193585555212	Brain_Frontal_Cortex_BA9	1	0.0430368659113756
Brain_Cerebellar_Hemisphere_GENE_FLYWCH1	0.23169729329691	-0.00395146160996999	2.4675155811905	0.0139001868109372	0.0430368659113756	-3.31936421346849	Brain_Cerebellar_Hemisphere	1	0.0430368659113756
Brain_Frontal_Cortex_BA9_GENE_CLEC2L	-0.264526332376736	0.0097099534123679	-2.46748722135964	0.0139012759269172	0.043039145958539	-3.31943095213662	Brain_Frontal_Cortex_BA9	1	0.043039145958539
Heart_Atrial_Appendage_GENE_SLC17A5	0.0805275479195326	-0.000911274288492539	2.46735700934642	0.0139062774900668	0.0430535387430642	-3.3197373680427	Heart_Atrial_Appendage	1	0.0430535387430642
Brain_Substantia_nigra_GENE_TMEM219	0.0768307265127037	0.00126139412430917	2.46733672193429	0.0139070568916284	0.0430548594066276	-3.3197851071124	Brain_Substantia_nigra	1	0.0430548594066276
Brain_Frontal_Cortex_BA9_GENE_MIDEAS	0.130430979291165	-0.00641625955335858	2.46724994087403	0.0139103912818709	0.0430640897923266	-3.31998931054422	Brain_Frontal_Cortex_BA9	1	0.0430640897923266
Brain_Nucleus_accumbens_basal_ganglia_GENE_LINC01485	-0.0341571768157709	0.001424016067334	-2.46720209480382	0.0139122299749169	0.043068689415474	-3.32010189353224	Brain_Nucleus_accumbens_basal_ganglia	1	0.043068689415474
Brain_Substantia_nigra_GENE_LINC02904	0.0361747995488253	0.000397128200869231	2.46710427678684	0.0139159897265784	0.0430792357582614	-3.32033205510399	Brain_Substantia_nigra	1	0.0430792357582614
Brain_Cerebellar_Hemisphere_GENE_ENSG00000280033	-0.086121053037464	0.00587129427059324	-2.46708074947198	0.0139168941610355	0.0430809426860183	-3.32038741252903	Brain_Cerebellar_Hemisphere	1	0.0430809426860183
Brain_Hippocampus_GENE_LINC02043	-0.032311333076756	0.00108619894491148	-2.46700917614832	0.0139196458948115	0.0430883678560172	-3.32055581424591	Brain_Hippocampus	1	0.0430883678560172
Brain_Substantia_nigra_GENE_TRGV7	-0.0814929261170889	0.00147729792558619	-2.46699048296695	0.0139203646589084	0.0430894997361187	-3.32059979582118	Brain_Substantia_nigra	1	0.0430894997361187
Heart_Left_Ventricle_GENE_C1orf131	0.0445960409370664	-0.00164122261322907	2.46689095170224	0.0139241922492351	0.0431002544654048	-3.32083396886771	Heart_Left_Ventricle	1	0.0431002544654048
Brain_Hippocampus_GENE_RN7SL399P	0.217500399268477	-0.00269571755563501	2.46687143102009	0.0139249430489898	0.0431014851456507	-3.32087989523834	Brain_Hippocampus	1	0.0431014851456507
Brain_Hippocampus_GENE_KHDRBS3	-0.0739664097515164	0.000847354605265906	-2.46684834295801	0.013925831102704	0.0431031405910149	-3.32093421413608	Brain_Hippocampus	1	0.0431031405910149
Brain_Cerebellar_Hemisphere_GENE_PLCD1	0.0840105814766667	0.000326818657057252	2.4668355722818	0.0139263223324816	0.0431035677367235	-3.32096425927903	Brain_Cerebellar_Hemisphere	1	0.0431035677367235
Brain_Cerebellar_Hemisphere_GENE_FASTKD2	0.0635408523970372	-0.00178461450946861	2.46682381391395	0.0139267746369276	0.0431038743854466	-3.32099192266345	Brain_Cerebellar_Hemisphere	1	0.0431038743854466
Brain_Hypothalamus_GENE_CIAO2A	-0.0777436624045734	0.00205346198704665	-2.46677848829202	0.0139285182812175	0.0431081776610635	-3.32109855701372	Brain_Hypothalamus	1	0.0431081776610635
Heart_Atrial_Appendage_GENE_ORMDL2	0.132813440904411	-0.00464642839818898	2.46674974040496	0.013929624292036	0.043110507319703	-3.32116618911935	Heart_Atrial_Appendage	1	0.043110507319703
Brain_Anterior_cingulate_cortex_BA24_GENE_ZNF444	-0.126331952830034	0.00645028416217479	-2.46673947898533	0.0139300190960892	0.043110635816829	-3.32119032988655	Brain_Anterior_cingulate_cortex_BA24	1	0.043110635816829
Heart_Left_Ventricle_GENE_CEP85L	-0.0284165226969646	0.00118001711051575	-2.46672643856126	0.0139305208355285	0.0431110952427754	-3.32122100833062	Heart_Left_Ventricle	1	0.0431110952427754
Brain_Anterior_cingulate_cortex_BA24_GENE_MOB3A	-0.0569875303755829	0.00321936360828018	-2.46671432438455	0.0139309869512846	0.0431114444028038	-3.3212495075755	Brain_Anterior_cingulate_cortex_BA24	1	0.0431114444028038
Brain_Caudate_basal_ganglia_GENE_CEBPG	-0.0830102887785856	-0.00212317917423775	-2.4666463242351	0.0139336036413032	0.0431183879288452	-3.32140947900269	Brain_Caudate_basal_ganglia	1	0.0431183879288452
Heart_Atrial_Appendage_GENE_FAM162A	0.114938388180599	-0.00355898405115566	2.46663765236888	0.0139339373716367	0.0431183879288452	-3.32142987939508	Heart_Atrial_Appendage	1	0.0431183879288452
Brain_Cerebellar_Hemisphere_GENE_ELP6	0.0523374469848812	-0.000348329666010131	2.46662557398398	0.0139344022111023	0.043118732928018	-3.32145829343781	Brain_Cerebellar_Hemisphere	1	0.043118732928018
Heart_Atrial_Appendage_GENE_SPTSSA	0.10063332604212	-0.000891703096703714	2.46657693907469	0.0139362740758657	0.0431234317103597	-3.32157270424465	Heart_Atrial_Appendage	1	0.0431234317103597
Brain_Frontal_Cortex_BA9_GENE_AACS	-0.183922056727934	0.0078276814389905	-2.46656491897266	0.0139367367409349	0.0431237698360118	-3.3216009804984	Brain_Frontal_Cortex_BA9	1	0.0431237698360118
Brain_Substantia_nigra_GENE_ME2	0.083135597240009	-0.00295097173535729	2.4665214143383	0.013938411389014	0.0431278580297836	-3.32170332027366	Brain_Substantia_nigra	1	0.0431278580297836
Heart_Atrial_Appendage_GENE_RBBP6	-0.0498025221181615	0.00156096038940516	-2.46647661026191	0.0139401362434088	0.0431309679707455	-3.32180871499553	Heart_Atrial_Appendage	1	0.0431309679707455
Brain_Putamen_basal_ganglia_GENE_GAS6.DT	0.129745556892552	-0.00342220256374937	2.46647575227339	0.0139401692758466	0.0431309679707455	-3.3218107332637	Brain_Putamen_basal_ganglia	1	0.0431309679707455
Brain_Nucleus_accumbens_basal_ganglia_GENE_PLEKHG1	0.0400190899371254	-0.00103736975582249	2.46646776367211	0.0139404768392022	0.0431309679707455	-3.32182952502056	Brain_Nucleus_accumbens_basal_ganglia	1	0.0431309679707455
Brain_Substantia_nigra_GENE_USP48	-0.0824130317840304	0.00137501837098541	-2.46633692987358	0.0139455148313611	0.043144946490434	-3.32213727968096	Brain_Substantia_nigra	1	0.043144946490434
Brain_Hypothalamus_GENE_ZNF22	0.109004538628008	0.000363457723366754	2.46633206985322	0.0139457020062788	0.043144946490434	-3.32214871138817	Brain_Hypothalamus	1	0.043144946490434
Brain_Amygdala_GENE_DENND10	-0.0980031110974253	0.00153924969428359	-2.4662910515472	0.0139472818409308	0.0431485845012939	-3.32224519349424	Brain_Amygdala	1	0.0431485845012939
Heart_Atrial_Appendage_GENE_CCDC86	0.266634143769432	-0.00931961985731952	2.46628317807139	0.0139475851087745	0.0431485845012939	-3.32226371308312	Heart_Atrial_Appendage	1	0.0431485845012939
Heart_Atrial_Appendage_GENE_ZNF582.DT	0.0539367285043597	-0.000485889634403177	2.46620831022258	0.0139504691345587	0.0431564125019503	-3.3224398105362	Heart_Atrial_Appendage	1	0.0431564125019503
Heart_Left_Ventricle_GENE_IGFBP5	-0.0943024239657123	0.00206509803673407	-2.46617137416199	0.013951892163394	0.0431586986578992	-3.32252668630623	Heart_Left_Ventricle	1	0.0431586986578992
Brain_Anterior_cingulate_cortex_BA24_GENE_RYR1	-0.0828548037060042	0.00239062953306374	-2.46617076846123	0.0139519155001869	0.0431586986578992	-3.32252811093913	Brain_Anterior_cingulate_cortex_BA24	1	0.0431586986578992
Brain_Substantia_nigra_GENE_LINC01554	0.193517762914537	0.00250477845272967	2.46608465563672	0.0139552336570576	0.0431678687090529	-3.32273064833776	Brain_Substantia_nigra	1	0.0431678687090529
Brain_Nucleus_accumbens_basal_ganglia_GENE_STARD8	-0.054286142421994	0.00147678396118282	-2.46606834033209	0.0139558624079725	0.0431686391175857	-3.32276902116168	Brain_Nucleus_accumbens_basal_ganglia	1	0.0431686391175857
Heart_Atrial_Appendage_GENE_PSPC1	0.0658834229223241	-0.00220910470368438	2.46605983392217	0.0139561902336175	0.0431686391175857	-3.32278902773645	Heart_Atrial_Appendage	1	0.0431686391175857
Brain_Putamen_basal_ganglia_GENE_RPL17	0.0920002288841595	0.0014819107773814	2.46602264167701	0.0139576236529812	0.0431714911560335	-3.32287650091268	Brain_Putamen_basal_ganglia	1	0.0431714911560335
Brain_Frontal_Cortex_BA9_GENE_NIF3L1	-0.117676578039731	0.00392702134100138	-2.46601755132637	0.0139578198493706	0.0431714911560335	-3.32288847290857	Brain_Frontal_Cortex_BA9	1	0.0431714911560335
Heart_Atrial_Appendage_GENE_GAS2L1	-0.112703524561672	0.00522230252666397	-2.46598256471887	0.0139591683973883	0.0431739728505188	-3.3229707572582	Heart_Atrial_Appendage	1	0.0431739728505188
Brain_Nucleus_accumbens_basal_ganglia_GENE_AMBN	-0.0937939632868816	0.00199166361717578	-2.46596874381704	0.0139597011515704	0.0431739728505188	-3.32300326206494	Brain_Nucleus_accumbens_basal_ganglia	1	0.0431739728505188
Heart_Atrial_Appendage_GENE_ENSG00000203644	-0.119698009443731	0.00434286956041731	-2.46596857624851	0.0139597076109433	0.0431739728505188	-3.32300365616131	Heart_Atrial_Appendage	1	0.0431739728505188
Brain_Cerebellar_Hemisphere_GENE_ENSG00000272506	0.200332130859601	-0.0111888405321847	2.46596002035904	0.0139600374238939	0.0431739728505188	-3.32302377831279	Brain_Cerebellar_Hemisphere	1	0.0431739728505188
Brain_Nucleus_accumbens_basal_ganglia_GENE_NAP1L4	0.0293949443804823	0.000673760631489928	2.46590481843428	0.0139621655168666	0.0431794600256526	-3.32315360320775	Brain_Nucleus_accumbens_basal_ganglia	1	0.0431794600256526
Brain_Hippocampus_GENE_ATG16L1	0.0493759103753841	-0.00231922704744612	2.46587692493683	0.0139632409500882	0.0431811182910913	-3.32321920256364	Brain_Hippocampus	1	0.0431811182910913
Brain_Nucleus_accumbens_basal_ganglia_GENE_ZNF286A	-0.125763280656106	0.00230683935547925	-2.46587255485624	0.0139634094450984	0.0431811182910913	-3.32322947996388	Brain_Nucleus_accumbens_basal_ganglia	1	0.0431811182910913
Brain_Substantia_nigra_GENE_SLC2A12	0.0572715238920658	0.000276447562143494	2.46582592861576	0.0139652073017526	0.0431850001790873	-3.32333913279062	Brain_Substantia_nigra	1	0.0431850001790873
Brain_Frontal_Cortex_BA9_GENE_MARCHF9	-0.098118013377401	0.00329516640107251	-2.46582164422549	0.0139653725134161	0.0431850001790873	-3.32334920846376	Brain_Frontal_Cortex_BA9	1	0.0431850001790873
Brain_Anterior_cingulate_cortex_BA24_GENE_PDLIM5	0.0581053777266173	0.000965816350794964	2.46575633926958	0.0139678909716423	0.0431916934720515	-3.32350278511588	Brain_Anterior_cingulate_cortex_BA24	1	0.0431916934720515
Brain_Putamen_basal_ganglia_GENE_ZNF225	-0.0420377506739003	0.00187063400058711	-2.4657276066772	0.013968999159344	0.043193335825797	-3.32357035384771	Brain_Putamen_basal_ganglia	1	0.043193335825797
Heart_Atrial_Appendage_GENE_UBA3	0.0432234003819115	-0.00059088440562618	2.46572421385369	0.0139691300223316	0.043193335825797	-3.32357833249861	Heart_Atrial_Appendage	1	0.043193335825797
Brain_Anterior_cingulate_cortex_BA24_GENE_BET1	0.0376210814203386	-4.96569702493388e-05	2.46571204604707	0.0139695993499581	0.0431936925322224	-3.3236069465365	Brain_Anterior_cingulate_cortex_BA24	1	0.0431936925322224
Brain_Hippocampus_GENE_ENSG00000229728	0.146452388883614	-0.00465473372974692	2.46565471803111	0.0139718107515157	0.0431991880013625	-3.3237417582957	Brain_Hippocampus	1	0.0431991880013625
Heart_Atrial_Appendage_GENE_EIF3G	0.0473476308262635	0.000570708148099484	2.46564761673748	0.0139720847021813	0.0431991880013625	-3.323758457385	Heart_Atrial_Appendage	1	0.0431991880013625
Brain_Nucleus_accumbens_basal_ganglia_GENE_RUBCN	0.0855817706738951	-0.00391977948872359	2.46559771916955	0.0139740097632626	0.0432040452859562	-3.32387579298104	Brain_Nucleus_accumbens_basal_ganglia	1	0.0432040452859562
Brain_Substantia_nigra_GENE_NR1D1	0.216107400801595	-0.00250383185312716	2.46554231427867	0.0139761475733308	0.0432079276305368	-3.32400607648807	Brain_Substantia_nigra	1	0.0432079276305368
Brain_Caudate_basal_ganglia_GENE_ADIPOR2	-0.134642786517472	0.00479555227945382	-2.46553897949953	0.0139762762557623	0.0432079276305368	-3.32401391806399	Brain_Caudate_basal_ganglia	1	0.0432079276305368
Brain_Cerebellar_Hemisphere_GENE_ENSG00000269982	0.0626413141405778	-0.0014607144794602	2.46553655342041	0.0139763698739437	0.0432079276305368	-3.32401962286818	Brain_Cerebellar_Hemisphere	1	0.0432079276305368
Brain_Anterior_cingulate_cortex_BA24_GENE_LRRC29	-0.0868150449915278	0.00320287241807508	-2.46552846993834	0.0139766818054887	0.0432079276305368	-3.32403863073382	Brain_Anterior_cingulate_cortex_BA24	1	0.0432079276305368
Brain_Hypothalamus_GENE_H3.2	-0.0903669301695309	0.0024247255188502	-2.4655071831209	0.0139775032668435	0.0432093724640619	-3.32408868522861	Brain_Hypothalamus	1	0.0432093724640619
Heart_Atrial_Appendage_GENE_PMS2P5	0.114283787825644	-0.00112625131716095	2.46547746243159	0.0139786502640107	0.0432116606192689	-3.32415857068901	Heart_Atrial_Appendage	1	0.0432116606192689
Brain_Caudate_basal_ganglia_GENE_KLF15	-0.212390598488838	0.0087167462486921	-2.46546254466279	0.0139792260101381	0.0432116606192689	-3.32419364813623	Brain_Caudate_basal_ganglia	1	0.0432116606192689
Brain_Putamen_basal_ganglia_GENE_PKIG	0.0677265163913002	-0.000456155518139463	2.46546047772698	0.0139793057844665	0.0432116606192689	-3.32419850828585	Brain_Putamen_basal_ganglia	1	0.0432116606192689
Brain_Cerebellar_Hemisphere_GENE_MRO	0.191364594282985	-0.00402618076302289	2.46543686980293	0.013980216971621	0.0432126444818341	-3.32425401918129	Brain_Cerebellar_Hemisphere	1	0.0432126444818341
Brain_Substantia_nigra_GENE_RRP9	0.159686183791452	-0.00159205956870337	2.46543083148427	0.0139804500390298	0.0432126444818341	-3.32426821740148	Brain_Substantia_nigra	1	0.0432126444818341
Heart_Atrial_Appendage_GENE_TSPAN1	0.047156438313031	-0.00201420719491258	2.46542470705143	0.0139806864337923	0.0432126444818341	-3.32428261807184	Heart_Atrial_Appendage	1	0.0432126444818341
Brain_Hypothalamus_GENE_ENSG00000275180	0.123001697104482	0.00300961687196314	2.46536862889491	0.0139828511387283	0.0432182406412385	-3.32441447568283	Brain_Hypothalamus	1	0.0432182406412385
Brain_Amygdala_GENE_TMEM231	0.106050141200262	-0.00488758223900126	2.46533154601175	0.0139842827592081	0.0432215707547907	-3.32450166774374	Brain_Amygdala	1	0.0432215707547907
Brain_Hippocampus_GENE_SLC25A27	0.199739382559164	-0.00397522964495311	2.46526269948759	0.0139869409896899	0.0432286917176982	-3.32466354146258	Brain_Hippocampus	1	0.0432286917176982
Heart_Atrial_Appendage_GENE_EFHC1	-0.0468673598382459	0.00216291321638054	-2.465212339364	0.0139888857256728	0.0432336072164016	-3.32478194668132	Heart_Atrial_Appendage	1	0.0432336072164016
Heart_Left_Ventricle_GENE_ENSG00000276188	-0.122326188736645	0.00175472906175304	-2.46515705553193	0.0139910208740097	0.0432391109336117	-3.32491192565252	Heart_Left_Ventricle	1	0.0432391109336117
Brain_Substantia_nigra_GENE_NDUFA4L2	0.200325742159698	0.00227961349283189	2.46513443887543	0.0139918944479007	0.043240514511769	-3.324965099324	Brain_Substantia_nigra	1	0.043240514511769
Brain_Anterior_cingulate_cortex_BA24_GENE_C8orf44	0.0430009633031573	-0.00184340997577048	2.46512694962586	0.013992183732637	0.043240514511769	-3.32498270707772	Brain_Anterior_cingulate_cortex_BA24	1	0.043240514511769
Brain_Caudate_basal_ganglia_GENE_RN7SL591P	-0.0770190813456883	0.00134362329727862	-2.46511744095709	0.0139925510284296	0.04324055452029	-3.32500506255292	Brain_Caudate_basal_ganglia	1	0.04324055452029
Heart_Atrial_Appendage_GENE_KIAA0100	-0.0883413538679932	0.00366726512865312	-2.46509991590267	0.0139932279992538	0.043240787045614	-3.32504626483158	Heart_Atrial_Appendage	1	0.043240787045614
Heart_Left_Ventricle_GENE_GABPB1	0.0377496766009563	-0.00169665884641281	2.46509714661945	0.0139933349758358	0.043240787045614	-3.32505277552855	Heart_Left_Ventricle	1	0.043240787045614
Brain_Frontal_Cortex_BA9_GENE_ACY3	0.0919826779758359	-0.00183424146907664	2.46504551547342	0.0139953296041076	0.0432458555349332	-3.32517416113413	Brain_Frontal_Cortex_BA9	1	0.0432458555349332
Heart_Atrial_Appendage_GENE_ENSG00000280184	-0.063200814057266	-0.000300491049531539	-2.46495209469967	0.0139989393000378	0.0432548226137634	-3.32539378846739	Heart_Atrial_Appendage	1	0.0432548226137634
Heart_Atrial_Appendage_GENE_ADARB1	-0.0134956675498742	-3.72940853024572e-08	-2.46495206403961	0.0139989404848507	0.0432548226137634	-3.32539386054624	Heart_Atrial_Appendage	1	0.0432548226137634
Brain_Substantia_nigra_GENE_AMER2	-0.195931490099235	0.00953311182675798	-2.46485734688216	0.0140026011133547	0.0432650379465348	-3.3256165272963	Brain_Substantia_nigra	1	0.0432650379465348
Brain_Caudate_basal_ganglia_GENE_MT.ATP8	0.061882965773547	-0.0034524739768751	2.46483264677784	0.0140035558621909	0.0432668923851482	-3.325674592401	Brain_Caudate_basal_ganglia	1	0.0432668923851482
Brain_Substantia_nigra_GENE_DHDDS	0.153537211742414	-0.00841757561383288	2.46477704911339	0.0140057051248581	0.0432724373348234	-3.32580528953251	Brain_Substantia_nigra	1	0.0432724373348234
Brain_Frontal_Cortex_BA9_GENE_PELI3	-0.136964325952443	0.00420068868134003	-2.46475836952591	0.0140064272951686	0.0432725465618841	-3.32584920023547	Brain_Frontal_Cortex_BA9	1	0.0432725465618841
Brain_Frontal_Cortex_BA9_GENE_FBLN7	-0.180622756283538	0.00872429030044945	-2.46475778999508	0.014006449700899	0.0432725465618841	-3.32585056255186	Brain_Frontal_Cortex_BA9	1	0.0432725465618841
Brain_Cerebellar_Hemisphere_GENE_TUBB	-0.114320533724895	-0.000374970206707763	-2.46471126669661	0.0140082484808989	0.0432770081679824	-3.32595992491578	Brain_Cerebellar_Hemisphere	1	0.0432770081679824
Brain_Frontal_Cortex_BA9_GENE_PARL	-0.0325094019525259	-0.000163679498634548	-2.46467973270244	0.0140094678296584	0.0432796795017103	-3.32603405075924	Brain_Frontal_Cortex_BA9	1	0.0432796795017103
Brain_Substantia_nigra_GENE_ATP5MJ	0.0932195570875612	-0.00352391083560791	2.46465377866071	0.0140104714846548	0.0432816843707617	-3.32609505931022	Brain_Substantia_nigra	1	0.0432816843707617
Brain_Caudate_basal_ganglia_GENE_ENSG00000285581	0.107963116529267	-0.00105656962039197	2.46461614482561	0.0140119269157856	0.0432850847470885	-3.32618352170878	Brain_Caudate_basal_ganglia	1	0.0432850847470885
Heart_Atrial_Appendage_GENE_PGM1	0.200023254150183	-0.00739822069530692	2.46460626263481	0.0140123091166115	0.0432851696550102	-3.32620675064774	Heart_Atrial_Appendage	1	0.0432851696550102
Heart_Atrial_Appendage_GENE_ZC3H7A	-0.0477495711732772	0.00170964456612891	-2.46456296869393	0.0140139836496203	0.0432892465774572	-3.32630851570393	Heart_Atrial_Appendage	1	0.0432892465774572
Brain_Frontal_Cortex_BA9_GENE_CKMT1B	-0.212294247287517	0.00729656823290232	-2.46454547203634	0.0140146604396165	0.043290241339717	-3.32634964217179	Brain_Frontal_Cortex_BA9	1	0.043290241339717
Brain_Putamen_basal_ganglia_GENE_TAF13	-0.0666372640227374	0.00303521210501404	-2.46453319325167	0.0140151354138109	0.0432906126734299	-3.32637850368756	Brain_Putamen_basal_ganglia	1	0.0432906126734299
Brain_Frontal_Cortex_BA9_GENE_HSD11B1L	-0.170968404274991	0.00681977029511536	-2.46447230282503	0.0140174910187661	0.043296792822487	-3.32652162571026	Brain_Frontal_Cortex_BA9	1	0.043296792822487
Brain_Putamen_basal_ganglia_GENE_MTCH1	0.10999750240677	-0.00607064281188138	2.46439509105792	0.0140204785343865	0.0433039086231742	-3.32670310582289	Brain_Putamen_basal_ganglia	1	0.0433039086231742
Brain_Amygdala_GENE_TMEM198B	0.10610482061125	-0.00127174800249656	2.46439441948066	0.0140205045218556	0.0433039086231742	-3.32670468428736	Brain_Amygdala	1	0.0433039086231742
Brain_Anterior_cingulate_cortex_BA24_GENE_WDR61	0.0672418654358913	-0.00360427877505947	2.46438479134722	0.0140208770984465	0.0433039633148376	-3.32672731405264	Brain_Anterior_cingulate_cortex_BA24	1	0.0433039633148376
Brain_Hypothalamus_GENE_SORBS3	0.124110193587422	-0.002147810142477	2.46433503898462	0.0140228024882507	0.0433088137996067	-3.32684424959689	Brain_Hypothalamus	1	0.0433088137996067
Brain_Nucleus_accumbens_basal_ganglia_GENE_GOSR2	0.0192686218167685	-0.000661251667881486	2.46432046965385	0.0140233663578454	0.043309459149503	-3.32687849220941	Brain_Nucleus_accumbens_basal_ganglia	1	0.043309459149503
Brain_Substantia_nigra_GENE_CTBP2	0.0667666334394633	0.000366442806839931	2.46428554063742	0.0140247182799924	0.0433125382094733	-3.3269605858244	Brain_Substantia_nigra	1	0.0433125382094733
Brain_Frontal_Cortex_BA9_GENE_SLC31A1	0.0910458481505326	-0.00352870413686153	2.46426134120078	0.0140256549830586	0.0433143348249399	-3.32701746105682	Brain_Frontal_Cortex_BA9	1	0.0433143348249399
Brain_Frontal_Cortex_BA9_GENE_FLOT2	-0.122654975001362	0.00590861791303807	-2.46424533845609	0.0140262744419408	0.0433151516538315	-3.32705507154238	Brain_Frontal_Cortex_BA9	1	0.0433151516538315
Heart_Left_Ventricle_GENE_PHBP20	0.0387530635343428	-0.000117544252106366	2.46419310737554	0.0140282964515113	0.0433202996099053	-3.32717782609107	Heart_Left_Ventricle	1	0.0433202996099053
Brain_Hypothalamus_GENE_C9orf40	-0.0733788044570659	0.00543275935853304	-2.46415845002034	0.0140296382759424	0.0433226783793443	-3.32725927710838	Brain_Hypothalamus	1	0.0433226783793443
Brain_Frontal_Cortex_BA9_GENE_NFKBIZ	0.176036988189323	-0.0080737342679369	2.46415487213559	0.0140297768069208	0.0433226783793443	-3.32726768571713	Brain_Frontal_Cortex_BA9	1	0.0433226783793443
Brain_Frontal_Cortex_BA9_GENE_DENND6B	-0.109237671923173	0.00331816922514399	-2.46413690487012	0.0140304724940459	0.0433237302943757	-3.32730991152124	Brain_Frontal_Cortex_BA9	1	0.0433237302943757
Brain_Substantia_nigra_GENE_EZR	0.0849770948535736	-0.000243045987531045	2.46411981998547	0.0140311340439667	0.0433246767489162	-3.327350063317	Brain_Substantia_nigra	1	0.0433246767489162
Heart_Atrial_Appendage_GENE_PIK3C2A	-0.0540197002001826	0.00125730521888771	-2.46407478094621	0.014032878148999	0.0433289657338135	-3.32745590986192	Heart_Atrial_Appendage	1	0.0433289657338135
Brain_Hippocampus_GENE_THAP2	-0.101071448557924	-0.00114323912906071	-2.46395076521464	0.0140376815622418	0.0433427004118527	-3.327747350278	Brain_Hippocampus	1	0.0433427004118527
Brain_Frontal_Cortex_BA9_GENE_RAMP3	0.254104192672137	-0.00131147287798636	2.46394149358956	0.0140380407319606	0.0433427127100596	-3.32776913827828	Brain_Frontal_Cortex_BA9	1	0.0433427127100596
Brain_Frontal_Cortex_BA9_GENE_ENSG00000286177	0.162480420832459	1.57796567222858e-05	2.4639254420191	0.0140386625664572	0.0433435359695285	-3.32780685872765	Brain_Frontal_Cortex_BA9	1	0.0433435359695285
Brain_Caudate_basal_ganglia_GENE_SORBS3	0.144887013807695	0.0011550611193168	2.46390683435877	0.0140393834538506	0.0433445359129936	-3.32785058556944	Brain_Caudate_basal_ganglia	1	0.0433445359129936
Heart_Left_Ventricle_GENE_HSPB7	-0.17640983220907	-0.00329116580165419	-2.46389874534229	0.0140396968441422	0.0433445359129936	-3.32786959415319	Heart_Left_Ventricle	1	0.0433445359129936
Brain_Substantia_nigra_GENE_SOX12	-0.159216421500243	0.00805629417041739	-2.46386008622703	0.014041194687917	0.0433480472293663	-3.32796043933987	Brain_Substantia_nigra	1	0.0433480472293663
Brain_Frontal_Cortex_BA9_GENE_RFX5	-0.0894045616023636	0.00280784347002347	-2.4638510542157	0.0140415446527222	0.0433480472293663	-3.3279816634931	Brain_Frontal_Cortex_BA9	1	0.0433480472293663
Brain_Amygdala_GENE_HEATR5B	-0.0255168776695841	0.000228844757715759	-2.46380061928227	0.0140434990051543	0.0433529837992606	-3.32810017819451	Brain_Amygdala	1	0.0433529837992606
Brain_Anterior_cingulate_cortex_BA24_GENE_APOD	-0.244089960375606	0.014469651464346	-2.46376872088531	0.0140447351915174	0.0433557031609027	-3.32817513352721	Brain_Anterior_cingulate_cortex_BA24	1	0.0433557031609027
Heart_Left_Ventricle_GENE_SPATA2L	0.135333680448092	-0.000720263689186906	2.46375303681409	0.0140453430453046	0.043356482789012	-3.32821198784554	Heart_Left_Ventricle	1	0.043356482789012
Brain_Amygdala_GENE_HNRNPA1P35	0.0686414868186134	-0.000629085319097961	2.46373603292789	0.0140460020763049	0.0433574203523053	-3.3282519431964	Brain_Amygdala	1	0.0433574203523053
Brain_Anterior_cingulate_cortex_BA24_GENE_ENSG00000277435	-0.145765622546639	0.00538265317192538	-2.46371044575524	0.0140469938270551	0.0433593848867497	-3.32831206685327	Brain_Anterior_cingulate_cortex_BA24	1	0.0433593848867497
Brain_Anterior_cingulate_cortex_BA24_GENE_STOM	0.0937042691059947	8.95014907310875e-06	2.46369276372494	0.0140476792131857	0.0433604036785203	-3.32835361498392	Brain_Anterior_cingulate_cortex_BA24	1	0.0433604036785203
Brain_Substantia_nigra_GENE_ZNF232	-0.090745266786106	0.00321755982550525	-2.46365147123845	0.0140492798967578	0.0433636920917615	-3.32845064035447	Brain_Substantia_nigra	1	0.0433636920917615
Heart_Atrial_Appendage_GENE_SEC61A2	0.0628837074712841	-0.00321409766909393	2.46364244823492	0.0140496296906793	0.0433636920917615	-3.32847184158483	Heart_Atrial_Appendage	1	0.0433636920917615
Brain_Nucleus_accumbens_basal_ganglia_GENE_LFNG	-0.24394143280057	0.00893733428463275	-2.46363778038199	0.0140498106519157	0.0433636920917615	-3.32848280954645	Brain_Nucleus_accumbens_basal_ganglia	1	0.0433636920917615
Heart_Atrial_Appendage_GENE_ENSG00000261038	0.0555428700736038	-0.00264555565657949	2.46354447883963	0.0140534281570864	0.0433737602092401	-3.32870203407024	Heart_Atrial_Appendage	1	0.0433737602092401
Heart_Left_Ventricle_GENE_ENSG00000253730	-0.0417025572488519	6.20850188700755e-05	-2.46353482198859	0.01405380262142	0.0433738189202216	-3.32872472367699	Heart_Left_Ventricle	1	0.0433738189202216
Heart_Left_Ventricle_GENE_C2	0.0736113951219652	0.000571782597195078	2.46350582011059	0.0140549272821873	0.0433761928778641	-3.328792865575	Heart_Left_Ventricle	1	0.0433761928778641
Brain_Nucleus_accumbens_basal_ganglia_GENE_CYP51A1	0.13141390174394	-0.00468059116996299	2.46344731905658	0.0140571961307504	0.0433820978084321	-3.32893031541925	Brain_Nucleus_accumbens_basal_ganglia	1	0.0433820978084321
Brain_Frontal_Cortex_BA9_GENE_FUT3	0.118969574641398	-0.00328827059481094	2.46343003376015	0.0140578665690743	0.043383069690228	-3.32897092709029	Brain_Frontal_Cortex_BA9	1	0.043383069690228
Brain_Caudate_basal_ganglia_GENE_ENSG00000268903	-0.263839745633374	-0.00113161861232268	-2.46341159291645	0.0140585818583737	0.043384179931053	-3.3290142534035	Brain_Caudate_basal_ganglia	1	0.043384179931053
Brain_Caudate_basal_ganglia_GENE_CASTOR1	0.205489227839838	-9.58197039591523e-05	2.46335675093936	0.0140607092767084	0.0433895191602173	-3.32914310141882	Brain_Caudate_basal_ganglia	1	0.0433895191602173
Brain_Hippocampus_GENE_CHMP2A	0.0261733451299868	-0.000512084951080578	2.46334865985686	0.0140610231683777	0.0433895191602173	-3.32916211070622	Brain_Hippocampus	1	0.0433895191602173
Heart_Atrial_Appendage_GENE_MPHOSPH10	0.0995529119560285	-0.00409891039642974	2.46333904720566	0.0140613960970113	0.0433895727235648	-3.32918469470597	Heart_Atrial_Appendage	1	0.0433895727235648
Brain_Substantia_nigra_GENE_EPB41L4A.AS1	-0.137685697384253	0.00512252921172471	-2.46332802840508	0.0140618235888297	0.043389794646818	-3.32921058221263	Brain_Substantia_nigra	1	0.043389794646818
Brain_Frontal_Cortex_BA9_GENE_BRD3OS	-0.108095938668101	0.00399595983562896	-2.46317844550819	0.0140676280320919	0.0434066075022786	-3.32956200020559	Brain_Frontal_Cortex_BA9	1	0.0434066075022786
Brain_Hypothalamus_GENE_MCRS1	-0.0344807284460781	0.000775234633114628	-2.46310027946798	0.014070662045386	0.0434138427980154	-3.32974562889315	Brain_Hypothalamus	1	0.0434138427980154
Brain_Caudate_basal_ganglia_GENE_HCLS1	-0.0808432821234977	-0.00028202894245564	-2.4630997021818	0.0140706844548916	0.0434138427980154	-3.32974698504028	Brain_Caudate_basal_ganglia	1	0.0434138427980154
Brain_Cerebellar_Hemisphere_GENE_WDR35	-0.0779685249354408	0.00112591929487667	-2.46307620507858	0.0140715966089562	0.0434155594295391	-3.32980218361687	Brain_Cerebellar_Hemisphere	1	0.0434155594295391
Brain_Caudate_basal_ganglia_GENE_BTK	-0.0426091911071962	4.8118059755988e-05	-2.46300410530407	0.0140743958381366	0.043423098081921	-3.32997155468153	Brain_Caudate_basal_ganglia	1	0.043423098081921
Brain_Cerebellar_Hemisphere_GENE_WDSUB1	-0.0511551920076022	0.00163675380974301	-2.46293578277102	0.0140770488729407	0.0434301853176044	-3.33013204807617	Brain_Cerebellar_Hemisphere	1	0.0434301853176044
Heart_Left_Ventricle_GENE_FBF1	0.035227006011954	-0.00010951489546381	2.4628771354151	0.0140793265635411	0.0434361142209586	-3.33026981047379	Heart_Left_Ventricle	1	0.0434361142209586
Heart_Left_Ventricle_GENE_IL6ST	0.120894158823501	0.00273823234391688	2.46282139635311	0.0140814916068157	0.0434416953051829	-3.33040073832736	Heart_Left_Ventricle	1	0.0434416953051829
Brain_Cerebellar_Hemisphere_GENE_RNU6.1	-0.429333626552881	0.00932823468700344	-2.46277126862268	0.0140834389436703	0.0434466044953534	-3.33051848301053	Brain_Cerebellar_Hemisphere	1	0.0434466044953534
Brain_Frontal_Cortex_BA9_GENE_SEZ6L	-0.206445314632732	0.00467789296788318	-2.46271381318437	0.0140856712367228	0.0434523924886824	-3.33065343681381	Brain_Frontal_Cortex_BA9	1	0.0434523924886824
Heart_Atrial_Appendage_GENE_NARS1	0.0867581257382755	-0.00359513285692246	2.4626749229482	0.014087182401119	0.0434559556611495	-3.33074478212471	Heart_Atrial_Appendage	1	0.0434559556611495
Brain_Substantia_nigra_GENE_CCT7P2	0.0654767177871443	0.000876757442500198	2.46264682261951	0.0140882743895541	0.0434582256176473	-3.33081078324408	Brain_Substantia_nigra	1	0.0434582256176473
Brain_Nucleus_accumbens_basal_ganglia_GENE_TNFRSF12A	0.242523791194655	-0.0130034839244061	2.4626363962876	0.0140886795794487	0.043458376939357	-3.33083527207902	Brain_Nucleus_accumbens_basal_ganglia	1	0.043458376939357
Brain_Hippocampus_GENE_DUSP2	0.573123913003692	-0.0216403803866978	2.46260306600493	0.0140899749357672	0.0434612740189024	-3.33091355586162	Brain_Hippocampus	1	0.0434612740189024
Heart_Left_Ventricle_GENE_MKS1	-0.0631218488248058	-0.00143761710150634	-2.46255950245298	0.0140916681592719	0.0434653981633799	-3.33101587325246	Heart_Left_Ventricle	1	0.0434653981633799
Brain_Hypothalamus_GENE_EMC6	-0.0697800291872105	-0.000602229227556508	-2.46253846749146	0.0140924858083761	0.043466821480285	-3.33106527727652	Brain_Hypothalamus	1	0.043466821480285
Brain_Nucleus_accumbens_basal_ganglia_GENE_MFSD2A	-0.11844255141313	-0.000102242415758742	-2.46250133548156	0.0140939292676309	0.0434687049372035	-3.33115248682627	Brain_Nucleus_accumbens_basal_ganglia	1	0.0434687049372035
Heart_Atrial_Appendage_GENE_C10orf82	0.0780565215251413	-0.00200388344903435	2.46249803298847	0.0140940576541489	0.0434687049372035	-3.3311602431159	Heart_Atrial_Appendage	1	0.0434687049372035
Brain_Caudate_basal_ganglia_GENE_FOXJ3	0.0445329428396456	-0.00234577566760538	2.46249526902138	0.0140941651059215	0.0434687049372035	-3.33116673460669	Brain_Caudate_basal_ganglia	1	0.0434687049372035
Brain_Substantia_nigra_GENE_ZNF549	0.0627541050013556	8.32018871944504e-05	2.46242701372064	0.014096818823744	0.043475790619047	-3.33132703767541	Brain_Substantia_nigra	1	0.043475790619047
Brain_Substantia_nigra_GENE_FAM110C	-0.178777670802779	-0.00209712875920916	-2.46240916664026	0.0140975127785192	0.0434768320192362	-3.33136895226379	Brain_Substantia_nigra	1	0.0434768320192362
Brain_Frontal_Cortex_BA9_GENE_SLC25A33	0.0697104545872388	-0.000634626251766424	2.46236876416293	0.0140990838749958	0.0434805784098154	-3.33146383801435	Brain_Frontal_Cortex_BA9	1	0.0434805784098154
Brain_Substantia_nigra_GENE_TMEM18	-0.0817533304638295	0.00141599393862665	-2.46229678366125	0.0141018833029034	0.0434876921656936	-3.33163288139852	Brain_Substantia_nigra	1	0.0434876921656936
Brain_Amygdala_GENE_RNF157	-0.0664156930992146	0.00184025769247198	-2.46229112641035	0.0141021033425825	0.0434876921656936	-3.33164616702552	Brain_Amygdala	1	0.0434876921656936
Brain_Caudate_basal_ganglia_GENE_HOMEZ	-0.103295135110174	0.00430731573178133	-2.46227745419316	0.014102635138201	0.043488233110391	-3.33167827507289	Brain_Caudate_basal_ganglia	1	0.043488233110391
Brain_Caudate_basal_ganglia_GENE_PCDH1	0.203351421659036	-0.00956135828835245	2.46225721218544	0.0141034225054841	0.0434885519403715	-3.3317258113982	Brain_Caudate_basal_ganglia	1	0.0434885519403715
Brain_Hypothalamus_GENE_PCGF6	0.0413302616022448	-0.000919601605891286	2.46224884998502	0.0141037477870927	0.0434885519403715	-3.33174544907578	Brain_Hypothalamus	1	0.0434885519403715
Brain_Frontal_Cortex_BA9_GENE_ENSG00000279227	-0.132206818701058	0.00404664163923919	-2.46224706785724	0.0141038171110194	0.0434885519403715	-3.33174963419199	Brain_Frontal_Cortex_BA9	1	0.0434885519403715
Brain_Caudate_basal_ganglia_GENE_ENSG00000270001	0.263460072195387	0.000540752484387796	2.4622381489359	0.0141041640573651	0.0434885519403715	-3.33177057917875	Brain_Caudate_basal_ganglia	1	0.0434885519403715
Brain_Substantia_nigra_GENE_ITPRID2	-0.26302090905482	0.0080289220028016	-2.46217071617272	0.0141067874385644	0.0434955417932925	-3.33192893430482	Brain_Substantia_nigra	1	0.0434955417932925
Heart_Left_Ventricle_GENE_ENSG00000271874	0.0946652275336963	-0.00241712378342009	2.462153532441	0.0141074560176231	0.0434965041921903	-3.33196928688941	Heart_Left_Ventricle	1	0.0434965041921903
Brain_Frontal_Cortex_BA9_GENE_RANP4	0.0934455380801376	0.00102984696601933	2.46212091872738	0.0141087250185163	0.0434993177331289	-3.33204587296744	Brain_Frontal_Cortex_BA9	1	0.0434993177331289
Brain_Frontal_Cortex_BA9_GENE_HSPA5	0.308267917085612	-0.0116631484012602	2.46205668802154	0.0141112245331751	0.0435059248947523	-3.33219670164318	Brain_Frontal_Cortex_BA9	1	0.0435059248947523
Brain_Frontal_Cortex_BA9_GENE_SNAPC1	0.0553880343513175	-0.00160257788776394	2.46202266409578	0.0141125487206646	0.0435089081954791	-3.33227659619596	Brain_Frontal_Cortex_BA9	1	0.0435089081954791
Brain_Anterior_cingulate_cortex_BA24_GENE_ENSG00000267117	-0.124341683133045	0.00031119139828187	-2.46200934102399	0.0141130672752936	0.0435094076466455	-3.33230788097071	Brain_Anterior_cingulate_cortex_BA24	1	0.0435094076466455
Brain_Caudate_basal_ganglia_GENE_ENSG00000235560	-0.125432768383663	0.00571852824183177	-2.4618754853801	0.0141182780803223	0.0435243725231937	-3.33262218695921	Brain_Caudate_basal_ganglia	1	0.0435243725231937
Brain_Nucleus_accumbens_basal_ganglia_GENE_HSPB3	0.33373125585954	-0.0103074192134291	2.46183962278475	0.0141196744479707	0.0435271443122307	-3.33270639296037	Brain_Nucleus_accumbens_basal_ganglia	1	0.0435271443122307
Brain_Frontal_Cortex_BA9_GENE_MICOS10	-0.0749501871944744	0.00439094456243633	-2.46183407221538	0.0141198905792085	0.0435271443122307	-3.3327194256872	Brain_Frontal_Cortex_BA9	1	0.0435271443122307
Brain_Hippocampus_GENE_PDP2	-0.0892832896896343	2.8488238075378e-05	-2.46177505618368	0.0141221887601554	0.0435331291371758	-3.3328579934448	Brain_Hippocampus	1	0.0435331291371758
Heart_Atrial_Appendage_GENE_ENSG00000288759	-0.101278921732159	-0.001736450759929	-2.46168991127819	0.0141255050254514	0.043542251932346	-3.33305790523884	Heart_Atrial_Appendage	1	0.043542251932346
Heart_Atrial_Appendage_GENE_KRAS	0.0612220123246696	-0.000243681812258697	2.46160991914503	0.0141286212257852	0.0435500546420954	-3.33324571267347	Heart_Atrial_Appendage	1	0.0435500546420954
Brain_Cerebellar_Hemisphere_GENE_C6orf136	0.0873449636624832	-0.00162506316929518	2.46160661214674	0.0141287500674101	0.0435500546420954	-3.33325347679434	Brain_Cerebellar_Hemisphere	1	0.0435500546420954
Brain_Substantia_nigra_GENE_AP5Z1	0.0891919655120059	-0.00513687234306033	2.46159061533859	0.0141293733224327	0.0435508756703668	-3.3332910337158	Brain_Substantia_nigra	1	0.0435508756703668
Heart_Atrial_Appendage_GENE_TSC2	-0.103779908992798	0.00311816938683524	-2.46145685491209	0.0141345857428542	0.0435658414545986	-3.33360506388605	Heart_Atrial_Appendage	1	0.0435658414545986
Heart_Left_Ventricle_GENE_STPG1	-0.0311306004109043	0.000994983409942626	-2.46144436745438	0.0141350724450444	0.0435662411680107	-3.33363437991502	Heart_Left_Ventricle	1	0.0435662411680107
Brain_Nucleus_accumbens_basal_ganglia_GENE_ZNF511	-0.0942349615348786	0.0058548510909594	-2.46138705785016	0.0141373062932357	0.0435720256699662	-3.33376892024816	Brain_Nucleus_accumbens_basal_ganglia	1	0.0435720256699662
Brain_Amygdala_GENE_QSER1	0.0639022039267198	0.000835878378293603	2.46133416350284	0.0141393683180657	0.0435769303173413	-3.33389309258197	Brain_Amygdala	1	0.0435769303173413
Brain_Hypothalamus_GENE_ENSG00000277767	0.0936792682374114	0.0017410867202513	2.46132791672887	0.0141396118588777	0.0435769303173413	-3.33390775704856	Brain_Hypothalamus	1	0.0435769303173413
Brain_Frontal_Cortex_BA9_GENE_TMEM240	-0.112879137506264	0.00383371613226985	-2.46130607339231	0.0141404634866499	0.0435773441973037	-3.33395903457075	Brain_Frontal_Cortex_BA9	1	0.0435773441973037
Brain_Cerebellar_Hemisphere_GENE_PPIEL	0.10964085795409	-0.00393127037951417	2.46129932105641	0.0141407267558326	0.0435773441973037	-3.33397488567874	Brain_Cerebellar_Hemisphere	1	0.0435773441973037
Brain_Caudate_basal_ganglia_GENE_TNFRSF21	0.0814044737560222	-0.00348292194428653	2.46129124011427	0.0141410418322086	0.0435773441973037	-3.33399385563393	Brain_Caudate_basal_ganglia	1	0.0435773441973037
Brain_Frontal_Cortex_BA9_GENE_TTC38	0.0729269628044445	-0.00258195932300113	2.46128783524765	0.0141411745900042	0.0435773441973037	-3.33400184851625	Brain_Frontal_Cortex_BA9	1	0.0435773441973037
Brain_Cerebellar_Hemisphere_GENE_ENSG00000280435	-0.223073108947465	0.00264014307050329	-2.46124864007168	0.0141427029128819	0.0435809533094229	-3.33409385792902	Brain_Cerebellar_Hemisphere	1	0.0435809533094229
Brain_Substantia_nigra_GENE_ITGB8	0.0904620427477288	0.000306189666700081	2.46114740857421	0.0141466508710753	0.0435920181938733	-3.33433148897737	Brain_Substantia_nigra	1	0.0435920181938733
Heart_Left_Ventricle_GENE_ENSG00000277639	0.045241658186731	0.000846756937069592	2.46113133810626	0.0141472776978545	0.0435928489195948	-3.33436921195133	Heart_Left_Ventricle	1	0.0435928489195948
Heart_Left_Ventricle_GENE_MINPP1	0.0261765108366124	-0.00055268751081397	2.46111432633057	0.01414794126701	0.0435937928169758	-3.33440914423924	Heart_Left_Ventricle	1	0.0435937928169758
Heart_Left_Ventricle_GENE_ARRDC1.AS1	-0.0608559631596204	-0.000340130837541213	-2.46106393004752	0.0141499072092575	0.0435987495437652	-3.33452743947008	Heart_Left_Ventricle	1	0.0435987495437652
Brain_Caudate_basal_ganglia_GENE_TOP3A	0.0780559271982901	-0.00190951437347139	2.46099603363361	0.014152556207952	0.0436053891947441	-3.33468680902436	Brain_Caudate_basal_ganglia	1	0.0436053891947441
Brain_Hippocampus_GENE_MAN2B2	0.0362377497928931	0.000219903316846171	2.46098244981904	0.0141530862371687	0.0436053891947441	-3.3347186930562	Brain_Hippocampus	1	0.0436053891947441
Heart_Left_Ventricle_GENE_ENSG00000276408	0.068844747570223	-0.00137493442713636	2.46098122279703	0.014153134115418	0.0436053891947441	-3.33472157312299	Heart_Left_Ventricle	1	0.0436053891947441
Brain_Substantia_nigra_GENE_SPINT2	-0.0939162261877284	-1.26283517364369e-05	-2.46089346719878	0.0141565586998136	0.0436148390481938	-3.33492754947583	Brain_Substantia_nigra	1	0.0436148390481938
Brain_Substantia_nigra_GENE_PIK3IP1	0.160382834794635	-0.000487342516307651	2.46085019924876	0.0141582474630205	0.0436189406805894	-3.33502910359533	Brain_Substantia_nigra	1	0.0436189406805894
Heart_Left_Ventricle_GENE_FAM131B	-0.047525424504517	0.00303221225917742	-2.46083986942729	0.0141586506659163	0.0436190816324269	-3.33505334844054	Heart_Left_Ventricle	1	0.0436190816324269
Brain_Anterior_cingulate_cortex_BA24_GENE_DOLK	0.0791684620477744	-0.00377743723293174	2.46080902614464	0.0141598546291578	0.0436216894470441	-3.33512573928457	Brain_Anterior_cingulate_cortex_BA24	1	0.0436216894470441
Heart_Atrial_Appendage_GENE_ENSG00000270482	-0.0611243920949564	-0.000778620227628712	-2.46079286608118	0.0141604854711438	0.0436225315831753	-3.33516366746876	Heart_Atrial_Appendage	1	0.0436225315831753
Heart_Left_Ventricle_GENE_ENSG00000279623	-0.0861700444424779	0.00254029545060444	-2.46076569481673	0.0141615462145175	0.0436246979896786	-3.33522743874372	Heart_Left_Ventricle	1	0.0436246979896786
Heart_Atrial_Appendage_GENE_GCH1	0.164299339883002	-0.00639788323647063	2.46072673387105	0.0141630673398294	0.0436282824593501	-3.33531887933647	Heart_Atrial_Appendage	1	0.0436282824593501
Brain_Substantia_nigra_GENE_RRN3	0.0753425395172775	-0.0023996789553471	2.46065516990774	0.0141658617388733	0.0436339376762588	-3.33548683489747	Brain_Substantia_nigra	1	0.0436339376762588
Brain_Amygdala_GENE_RETN	0.132188155160702	-0.00129244359778661	2.46065361804905	0.0141659223405911	0.0436339376762588	-3.33549047694709	Brain_Amygdala	1	0.0436339376762588
Brain_Substantia_nigra_GENE_FAM161B	0.131664833501918	-0.00455030639979313	2.46064486787358	0.0141662640484597	0.0436339376762588	-3.33551101264971	Brain_Substantia_nigra	1	0.0436339376762588
Brain_Substantia_nigra_GENE_HLA.DRA	-0.328631738311923	0.000940250744961897	-2.46064308974877	0.0141663334878718	0.0436339376762588	-3.33551518570501	Brain_Substantia_nigra	1	0.0436339376762588
Brain_Frontal_Cortex_BA9_GENE_ADNP2	0.0695505228053626	-0.00383419668434082	2.46052781014613	0.0141708360349121	0.0436467043506462	-3.33578572743495	Brain_Frontal_Cortex_BA9	1	0.0436467043506462
Brain_Putamen_basal_ganglia_GENE_COL4A1	-0.0703721202457336	-0.0010784351437558	-2.46047165634297	0.0141730297274093	0.0436521569263308	-3.3359175064236	Brain_Putamen_basal_ganglia	1	0.0436521569263308
Brain_Cerebellar_Hemisphere_GENE_H1.4	-0.310473857196039	0.0027723981189861	-2.46046418112979	0.0141733217751512	0.0436521569263308	-3.33593504866505	Brain_Cerebellar_Hemisphere	1	0.0436521569263308
Brain_Frontal_Cortex_BA9_GENE_ZNF365	-0.114283707716173	0.00263381480226184	-2.46035846529458	0.0141774525379554	0.0436637771516234	-3.33618312867909	Brain_Frontal_Cortex_BA9	1	0.0436637771516234
Heart_Left_Ventricle_GENE_RALB	0.0699172123912714	1.3327908211549e-05	2.46034355549731	0.0141780352122063	0.0436643420647399	-3.33621811619091	Heart_Left_Ventricle	1	0.0436643420647399
Heart_Atrial_Appendage_GENE_PHF6	0.0271999829336088	5.28677327491388e-05	2.46033545962046	0.0141783516076085	0.0436643420647399	-3.33623711398726	Heart_Atrial_Appendage	1	0.0436643420647399
Heart_Atrial_Appendage_GENE_ENSG00000259098	-0.0346683701043306	0.0011820747746769	-2.46027674569428	0.0141806463966714	0.0436703070913066	-3.33637489034182	Heart_Atrial_Appendage	1	0.0436703070913066
Brain_Caudate_basal_ganglia_GENE_ZNF773	0.0781236959945063	-0.00423003291277168	2.46024752694698	0.0141817885115878	0.0436727221645394	-3.33644345298771	Brain_Caudate_basal_ganglia	1	0.0436727221645394
Brain_Nucleus_accumbens_basal_ganglia_GENE_ENSG00000231856	-0.0923381559200752	0.00604058972582929	-2.460191130188	0.0141839932024025	0.0436774544634003	-3.33657578738154	Brain_Nucleus_accumbens_basal_ganglia	1	0.0436774544634003
Brain_Nucleus_accumbens_basal_ganglia_GENE_COG3	-0.0367533163353226	-0.00123881537443602	-2.4601899054299	0.0141840410846332	0.0436774544634003	-3.3365786612304	Brain_Nucleus_accumbens_basal_ganglia	1	0.0436774544634003
Brain_Hippocampus_GENE_ANXA3	-0.0752647808291527	0.00266730992776467	-2.4600622336485	0.0141890332300455	0.0436917244188851	-3.33687823059787	Brain_Hippocampus	1	0.0436917244188851
Brain_Frontal_Cortex_BA9_GENE_PPP1R12C	-0.042652911187704	0.00127286873711794	-2.46000219244745	0.0141913814624109	0.04369785256359	-3.33701910615616	Brain_Frontal_Cortex_BA9	1	0.04369785256359
Brain_Caudate_basal_ganglia_GENE_IL23A	0.0683778210234703	-0.00170608075367103	2.45997027597655	0.0141926298666965	0.04370059391318	-3.3370939908751	Brain_Caudate_basal_ganglia	1	0.04370059391318
Heart_Left_Ventricle_GENE_XIRP2	-0.149959013315927	0.00243083843024514	-2.45993724783557	0.0141939218559519	0.0437034693237309	-3.33717148287381	Heart_Left_Ventricle	1	0.0437034693237309
Brain_Anterior_cingulate_cortex_BA24_GENE_AGL	0.056114022033226	-0.000998493567967197	2.45990655620207	0.0141951225393681	0.0437060634631243	-3.33724349194935	Brain_Anterior_cingulate_cortex_BA24	1	0.0437060634631243
Brain_Substantia_nigra_GENE_ESYT2	-0.0603763665055156	-3.12517640746425e-05	-2.45988468156019	0.0141959783492394	0.0437073520057729	-3.33729481395793	Brain_Substantia_nigra	1	0.0437073520057729
Heart_Atrial_Appendage_GENE_ZNF28	0.0389747273692768	3.4964439548675e-05	2.45986725621608	0.0141966601202175	0.0437073520057729	-3.33733569676088	Heart_Atrial_Appendage	1	0.0437073520057729
Heart_Left_Ventricle_GENE_ENSG00000268584	-0.0970503584242198	-0.00100849126705728	-2.4598644735547	0.0141967689952271	0.0437073520057729	-3.33734222532861	Heart_Left_Ventricle	1	0.0437073520057729
Brain_Substantia_nigra_GENE_PER2	0.172577855415314	-0.00429306168412037	2.45984796112572	0.0141974150792834	0.0437073520057729	-3.33738096597412	Brain_Substantia_nigra	1	0.0437073520057729
Brain_Caudate_basal_ganglia_GENE_SFXN2	0.0516099970752811	-0.000853157198233528	2.45984152380194	0.0141976669603738	0.0437073520057729	-3.33739606883636	Brain_Caudate_basal_ganglia	1	0.0437073520057729
Brain_Cerebellar_Hemisphere_GENE_ATMIN	0.0818271791797792	-0.00344829577131008	2.45984093271378	0.0141976900888061	0.0437073520057729	-3.33739745560997	Brain_Cerebellar_Hemisphere	1	0.0437073520057729
Brain_Nucleus_accumbens_basal_ganglia_GENE_ENSG00000272002	-0.449743827906944	0.0110503379886489	-2.45982651045086	0.0141982544216019	0.0437079866437749	-3.33743129210845	Brain_Nucleus_accumbens_basal_ganglia	1	0.0437079866437749
Brain_Hippocampus_GENE_ENSG00000289135	-0.0622942068926595	0.00143669756610905	-2.45981131585975	0.0141988489965117	0.0437087143449038	-3.33746694037902	Brain_Hippocampus	1	0.0437087143449038
Heart_Atrial_Appendage_GENE_ENSG00000226007	-0.0584480262021044	-0.00135249060829008	-2.45979151791017	0.0141996237370858	0.0437099966043364	-3.33751338833858	Heart_Atrial_Appendage	1	0.0437099966043364
Heart_Atrial_Appendage_GENE_CUTALP	-0.240605596774964	0.00448635174060487	-2.45971768171407	0.0142025134518292	0.0437177890548094	-3.33768661217657	Heart_Atrial_Appendage	1	0.0437177890548094
Heart_Atrial_Appendage_GENE_UBE3B	0.0195006539021753	-0.000596061103512384	2.45964798527648	0.0142052416268402	0.0437250567119867	-3.33785011924411	Heart_Atrial_Appendage	1	0.0437250567119867
Brain_Substantia_nigra_GENE_MAGIX	-0.132525282031698	0.001915402630963	-2.45963905762982	0.0142055911212731	0.0437250567119867	-3.33787106307656	Brain_Substantia_nigra	1	0.0437250567119867
Brain_Nucleus_accumbens_basal_ganglia_GENE_TDG	-0.0589841216770811	0.0011328516024793	-2.45960515039081	0.0142069185718874	0.0437280396380537	-3.33795060716132	Brain_Nucleus_accumbens_basal_ganglia	1	0.0437280396380537
Heart_Left_Ventricle_GENE_RCOR2	-0.142159642857919	-0.00205836206447524	-2.45955237294592	0.0142089849994956	0.0437332968829533	-3.33807441733637	Heart_Left_Ventricle	1	0.0437332968829533
Heart_Atrial_Appendage_GENE_SHOC2	0.0351464042626536	0.000659522238519092	2.45951506285935	0.0142104459845766	0.0437366904410288	-3.33816194119466	Heart_Atrial_Appendage	1	0.0437366904410288
Heart_Atrial_Appendage_GENE_BCL3	0.258538288896142	-0.0158538459613425	2.4594888771992	0.01421147143971	0.0437387433944092	-3.33822336804422	Heart_Atrial_Appendage	1	0.0437387433944092
Heart_Left_Ventricle_GENE_SH3GL1P1	0.0943397492811864	-0.000286578488944094	2.45945506287625	0.0142127957373169	0.0437417159705753	-3.33830268941851	Heart_Left_Ventricle	1	0.0437417159705753
Heart_Atrial_Appendage_GENE_GRM2	0.137173759765898	-0.00597621893550882	2.45939163854041	0.0142152799701624	0.0437482581573976	-3.33845146685269	Heart_Atrial_Appendage	1	0.0437482581573976
Brain_Cerebellar_Hemisphere_GENE_BBS2	0.055587677973334	-0.00217565379727984	2.45937960762133	0.0142157512459394	0.0437486051911502	-3.3384796879195	Brain_Cerebellar_Hemisphere	1	0.0437486051911502
Brain_Substantia_nigra_GENE_SNRPF	0.114260956781308	-0.000729108746186885	2.45936905060576	0.0142161647972786	0.0437487745664215	-3.33850445152249	Brain_Substantia_nigra	1	0.0437487745664215
Brain_Substantia_nigra_GENE_LRRC8A	0.225460785543164	-0.00252165078398237	2.45935149777249	0.0142168524202491	0.0437497873389357	-3.33854562499247	Brain_Substantia_nigra	1	0.0437497873389357
Brain_Nucleus_accumbens_basal_ganglia_GENE_AKR1C2	-0.110783938731064	0.00037901662580222	-2.45930353347225	0.014218731546422	0.0437544666031214	-3.33865813280939	Brain_Nucleus_accumbens_basal_ganglia	1	0.0437544666031214
Heart_Left_Ventricle_GENE_PMM1	-0.0941309138421872	-0.00396060090404709	-2.45927179164198	0.0142199752359677	0.0437553738058612	-3.33873258708906	Heart_Left_Ventricle	1	0.0437553738058612
Brain_Caudate_basal_ganglia_GENE_LINC01409	0.0672151910371125	-0.000519637269456429	2.45927051249808	0.0142200253566413	0.0437553738058612	-3.33873558745515	Brain_Caudate_basal_ganglia	1	0.0437553738058612
Brain_Substantia_nigra_GENE_ERLIN1	0.0502695323562557	0.000904955981500402	2.45926855489268	0.0142201020617632	0.0437553738058612	-3.338740179221	Brain_Substantia_nigra	1	0.0437553738058612
Brain_Cerebellar_Hemisphere_GENE_GPM6B	0.085701359683121	-0.00224794443865233	2.45925523409729	0.0142206240220425	0.0437558765516479	-3.3387714244281	Brain_Cerebellar_Hemisphere	1	0.0437558765516479
Brain_Nucleus_accumbens_basal_ganglia_GENE_PLEKHH3	0.0811880109764947	-0.00152684748813028	2.45924220175079	0.0142211346961807	0.0437563445462818	-3.33880199289043	Brain_Nucleus_accumbens_basal_ganglia	1	0.0437563445462818
Brain_Cerebellar_Hemisphere_GENE_ERVV.1	0.103326413308058	-0.00319407674639517	2.45918169961958	0.0142235056922917	0.0437625363107074	-3.33894390364117	Brain_Cerebellar_Hemisphere	1	0.0437625363107074
Brain_Substantia_nigra_GENE_HCAR3	-0.147495019250916	-0.000463531617917836	-2.45910620741198	0.0142264646194566	0.0437695924842456	-3.33912096957125	Brain_Substantia_nigra	1	0.0437695924842456
Brain_Caudate_basal_ganglia_GENE_ARMCX1	-0.058132281324356	-0.00130663707853837	-2.45910488571953	0.0142265164282184	0.0437695924842456	-3.33912406953532	Brain_Caudate_basal_ganglia	1	0.0437695924842456
Brain_Cerebellar_Hemisphere_GENE_EIF2B1	-0.0714568319079069	7.83476153771299e-05	-2.45908660584031	0.0142272329947197	0.0437706935225811	-3.33916694391745	Brain_Cerebellar_Hemisphere	1	0.0437706935225811
Brain_Nucleus_accumbens_basal_ganglia_GENE_TCP11L1	0.0607250599825884	-0.00278929682134569	2.45906712038046	0.0142279968548231	0.0437719400025301	-3.33921264557477	Brain_Nucleus_accumbens_basal_ganglia	1	0.0437719400025301
Brain_Anterior_cingulate_cortex_BA24_GENE_CYP4F60P	-0.038921007739987	-9.66055736820453e-05	-2.45895850287549	0.0142322554934767	0.0437839377138603	-3.33946739314432	Brain_Anterior_cingulate_cortex_BA24	1	0.0437839377138603
Brain_Frontal_Cortex_BA9_GENE_TRIM38	0.166374166057145	-0.0060952792296836	2.45893373453867	0.014233226759972	0.0437851060302959	-3.33952548236523	Brain_Frontal_Cortex_BA9	1	0.0437851060302959
Brain_Amygdala_GENE_HNRNPM	-0.13698422845507	0.00430995446157874	-2.45892581106958	0.0142335374835667	0.0437851060302959	-3.33954406516935	Brain_Amygdala	1	0.0437851060302959
Heart_Atrial_Appendage_GENE_SLCO5A1	0.0935356197524362	-0.00384380144570613	2.45892116199491	0.0142337198026128	0.0437851060302959	-3.33955496855363	Heart_Atrial_Appendage	1	0.0437851060302959
Brain_Substantia_nigra_GENE_MADCAM1	0.0983293498769665	6.47365039808211e-05	2.45891221921625	0.0142340705102258	0.0437851060302959	-3.33957594182151	Brain_Substantia_nigra	1	0.0437851060302959
Brain_Frontal_Cortex_BA9_GENE_PERP	0.167268770242324	-0.00306164711021815	2.45889800785877	0.0142346278506318	0.0437857005946836	-3.33960927119783	Brain_Frontal_Cortex_BA9	1	0.0437857005946836
Brain_Frontal_Cortex_BA9_GENE_TMEM167A	0.0417064446927051	-0.00035566823188215	2.45888007839901	0.0142353310349544	0.0437857005946836	-3.33965132023453	Brain_Frontal_Cortex_BA9	1	0.0437857005946836
Brain_Frontal_Cortex_BA9_GENE_RPS16	0.114057055721365	-0.00134087601051697	2.45887984351317	0.014235340247262	0.0437857005946836	-3.33965187109815	Brain_Frontal_Cortex_BA9	1	0.0437857005946836
Brain_Amygdala_GENE_SNX3	0.0597811912700503	-0.00167416921201842	2.45884910290287	0.014236545950611	0.0437883054207076	-3.33972396476037	Brain_Amygdala	1	0.0437883054207076
Brain_Frontal_Cortex_BA9_GENE_PXYLP1	-0.068274534913759	0.0014586369037763	-2.45882625747756	0.0142374420487771	0.0437890604236135	-3.33977754186272	Brain_Frontal_Cortex_BA9	1	0.0437890604236135
Heart_Left_Ventricle_GENE_CALML4	0.0301326169105821	-0.000152831683122586	2.45880369436094	0.0142383271225263	0.0437890604236135	-3.33983045641662	Heart_Left_Ventricle	1	0.0437890604236135
Brain_Amygdala_GENE_CUTA	-0.040995956063296	-6.81920549727982e-05	-2.45880080002467	0.0142384406609425	0.0437890604236135	-3.33983724411983	Brain_Amygdala	1	0.0437890604236135
Heart_Left_Ventricle_GENE_USP46	-0.0489745133373311	0.000948783988694471	-2.45879102914267	0.0142388239569674	0.0437890604236135	-3.33986015841624	Heart_Left_Ventricle	1	0.0437890604236135
Brain_Frontal_Cortex_BA9_GENE_ENSG00000277954	-0.112003833801097	0.00353970120242919	-2.45878801462464	0.0142389422135155	0.0437890604236135	-3.33986722792998	Brain_Frontal_Cortex_BA9	1	0.0437890604236135
Brain_Frontal_Cortex_BA9_GENE_HDGF	0.069789278517213	-0.000695040269403309	2.45878795672305	0.0142389444849459	0.0437890604236135	-3.33986736371809	Brain_Frontal_Cortex_BA9	1	0.0437890604236135
Brain_Substantia_nigra_GENE_RABEP1	-0.143077362376436	0.00742590703371307	-2.45877306213469	0.0142395287976881	0.043789753789579	-3.33990229371937	Brain_Substantia_nigra	1	0.043789753789579
Heart_Left_Ventricle_GENE_ZNF793	-0.0306878978042774	-0.000168850106361888	-2.4587529033189	0.0142403196591605	0.0437910822883937	-3.3399495687791	Heart_Left_Ventricle	1	0.0437910822883937
Brain_Caudate_basal_ganglia_GENE_ZNF630	-0.0591678431300044	0.00300934100303127	-2.45871674653687	0.0142417382428952	0.0437943410101055	-3.34003436021231	Brain_Caudate_basal_ganglia	1	0.0437943410101055
Brain_Caudate_basal_ganglia_GENE_DUTP6	0.242421465027906	-0.00447943153778606	2.45868410077777	0.0142430191817115	0.0437971763105004	-3.34011091688207	Brain_Caudate_basal_ganglia	1	0.0437971763105004
Brain_Hypothalamus_GENE_ZBTB25	-0.0518367225616236	0.00376959783349872	-2.45865649112715	0.0142441025956344	0.0437984271334386	-3.34017566273667	Brain_Hypothalamus	1	0.0437984271334386
Heart_Atrial_Appendage_GENE_SORL1	0.0781408802839096	-0.00109928607721714	2.45865544119978	0.0142441437966503	0.0437984271334386	-3.34017812484883	Heart_Atrial_Appendage	1	0.0437984271334386
Brain_Nucleus_accumbens_basal_ganglia_GENE_MRPS9	-0.0284755814437818	0.000834792112454506	-2.45859601968797	0.0142464757741986	0.0438035432890683	-3.34031746845781	Brain_Nucleus_accumbens_basal_ganglia	1	0.0438035432890683
Brain_Caudate_basal_ganglia_GENE_TRAP1	0.114030485835723	-0.00521575460528452	2.45859475013306	0.0142465256011452	0.0438035432890683	-3.34032044553157	Brain_Caudate_basal_ganglia	1	0.0438035432890683
Brain_Cerebellar_Hemisphere_GENE_TESK1	0.113031036389387	-0.00249945158112871	2.45846892234748	0.0142514648009364	0.0438176257080972	-3.34061550101407	Brain_Cerebellar_Hemisphere	1	0.0438176257080972
Brain_Anterior_cingulate_cortex_BA24_GENE_VCP	0.118854348240524	-0.00495799027570337	2.45842223779272	0.0142532977253023	0.0438221570880117	-3.34072496857802	Brain_Anterior_cingulate_cortex_BA24	1	0.0438221570880117
Heart_Left_Ventricle_GENE_ELF3	0.242614113656238	-0.0123992445996261	2.45835603616616	0.014255897284521	0.0438290452202143	-3.34088019696321	Heart_Left_Ventricle	1	0.0438290452202143
Brain_Cerebellar_Hemisphere_GENE_ICA1	0.0917038670346755	-0.00230007109950107	2.45829765789034	0.0142581899898309	0.0438341249601702	-3.34101707790386	Brain_Cerebellar_Hemisphere	1	0.0438341249601702
Heart_Atrial_Appendage_GENE_ENSG00000275569	-0.0875610398577148	0.00250811552644065	-2.45829567283261	0.0142582679552565	0.0438341249601702	-3.3410217322603	Heart_Atrial_Appendage	1	0.0438341249601702
Heart_Left_Ventricle_GENE_LRRC45	0.1071307898522	-0.00110792962782288	2.45825698715318	0.0142597874550978	0.043837691932551	-3.34111243767569	Heart_Left_Ventricle	1	0.043837691932551
Brain_Cerebellar_Hemisphere_GENE_BFAR	0.0496014156637361	-0.00159241914162926	2.45820491944833	0.014261832801552	0.0438428752514874	-3.34123451741168	Brain_Cerebellar_Hemisphere	1	0.0438428752514874
Brain_Substantia_nigra_GENE_LINC02731	0.140241287157555	-0.00523210201446446	2.45814330217621	0.0142642536135591	0.0438482446332816	-3.34137898412496	Brain_Substantia_nigra	1	0.0438482446332816
Brain_Hypothalamus_GENE_SCN4B	-0.105939049844713	0.000260542701516286	-2.45813920059921	0.0142644147687268	0.0438482446332816	-3.34138860048059	Brain_Hypothalamus	1	0.0438482446332816
Brain_Anterior_cingulate_cortex_BA24_GENE_IDI2.AS1	-0.0849788515369223	0.00436690134133006	-2.45813302497446	0.0142646574183959	0.0438482446332816	-3.34140307951691	Brain_Anterior_cingulate_cortex_BA24	1	0.0438482446332816
Brain_Frontal_Cortex_BA9_GENE_CD300E	0.0943648425944019	-0.00365102363968801	2.45810535403523	0.0142657446964257	0.0438504822241225	-3.34146795487006	Brain_Frontal_Cortex_BA9	1	0.0438504822241225
Brain_Anterior_cingulate_cortex_BA24_GENE_NEU4	-0.340610968925202	0.0131227882381342	-2.45808704087928	0.014266464318098	0.0438515896173517	-3.34151089022475	Brain_Anterior_cingulate_cortex_BA24	1	0.0438515896173517
Heart_Atrial_Appendage_GENE_GIT2	0.0316550140941822	0.00039418955565256	2.45803894250942	0.0142683545127668	0.0438562949165994	-3.3416236557846	Heart_Atrial_Appendage	1	0.0438562949165994
Brain_Frontal_Cortex_BA9_GENE_MT.TE	-0.399148772682605	0.0191253218226384	-2.45802606163487	0.0142688607496552	0.0438567462485248	-3.34165385434256	Brain_Frontal_Cortex_BA9	1	0.0438567462485248
Brain_Amygdala_GENE_ANGPT2	-0.132245574039834	0.00293466682805939	-2.45793886673279	0.0142722880524655	0.0438661755148542	-3.34185827430355	Brain_Amygdala	1	0.0438661755148542
Brain_Hippocampus_GENE_ENSG00000235772	0.0960760561171258	-0.00356949620929835	2.45785686044993	0.0142755120746549	0.0438749795347066	-3.34205052357959	Brain_Hippocampus	1	0.0438749795347066
Brain_Putamen_basal_ganglia_GENE_SLC52A2	0.0838195972636683	-0.00219797851124429	2.45780557989552	0.0142775284627174	0.0438800716093308	-3.34217073861278	Brain_Putamen_basal_ganglia	1	0.0438800716093308
Heart_Atrial_Appendage_GENE_NRARP	-0.301994137248464	0.0134107610199238	-2.45778291807548	0.0142784196219438	0.043881705274431	-3.34222386306508	Heart_Atrial_Appendage	1	0.043881705274431
Brain_Nucleus_accumbens_basal_ganglia_GENE_ENSG00000286653	-0.117971749791749	0.0025246726244856	-2.4577274579238	0.0142806007587224	0.0438859097178313	-3.34235387223376	Brain_Nucleus_accumbens_basal_ganglia	1	0.0438859097178313
Brain_Amygdala_GENE_BOD1L1	0.0211076799104111	0.000162556644206015	2.45772464612183	0.0142807113491162	0.0438859097178313	-3.34236046355728	Brain_Amygdala	1	0.0438859097178313
Brain_Hippocampus_GENE_NEFL	0.60929123641925	-0.0207075609908404	2.45772069894264	0.0142808665960711	0.0438859097178313	-3.34236971637805	Brain_Hippocampus	1	0.0438859097178313
Heart_Left_Ventricle_GENE_NMRK1	0.101010862575173	0.00197284933810708	2.4576868308675	0.0142821987265551	0.043888898166811	-3.34244910797817	Heart_Left_Ventricle	1	0.043888898166811
Brain_Hippocampus_GENE_PHLPP1	-0.0249404661475695	0.000935645084151281	-2.45764868272646	0.0142836993361763	0.0438898381084055	-3.34253853138198	Brain_Hippocampus	1	0.0438898381084055
Brain_Frontal_Cortex_BA9_GENE_ENSG00000226432	-0.0546562102118029	-0.000573943105669624	-2.45764755611494	0.0142837436551108	0.0438898381084055	-3.34254117226167	Brain_Frontal_Cortex_BA9	1	0.0438898381084055
Brain_Putamen_basal_ganglia_GENE_ZMYM6	0.0406693822506736	-0.00147292997043421	2.45764458689763	0.0142838604595292	0.0438898381084055	-3.34254813237081	Brain_Putamen_basal_ganglia	1	0.0438898381084055
Brain_Caudate_basal_ganglia_GENE_RFKP1	0.158433551055145	-0.00572855528258814	2.45764248156593	0.0142839432805358	0.0438898381084055	-3.34255306745041	Brain_Caudate_basal_ganglia	1	0.0438898381084055
Brain_Amygdala_GENE_ENSG00000274776	-0.108030592843019	0.00056607630483871	-2.45757910553561	0.0142864366098522	0.0438963939727318	-3.34270162441073	Brain_Amygdala	1	0.0438963939727318
Brain_Putamen_basal_ganglia_GENE_SCN4B	-0.220370408280078	0.00360669884983278	-2.45756167350983	0.0142871224852324	0.0438973960778511	-3.34274248539717	Brain_Putamen_basal_ganglia	1	0.0438973960778511
Heart_Left_Ventricle_GENE_MAP1A	0.0746926358415119	-0.00144265320369513	2.45755170153519	0.0142875148527213	0.0438974963478579	-3.34276585976024	Heart_Left_Ventricle	1	0.0438974963478579
Brain_Anterior_cingulate_cortex_BA24_GENE_NPTX1	-0.0976123425939027	-0.000550419393834102	-2.45752891420951	0.014288411501863	0.0438991459476645	-3.34281927302795	Brain_Anterior_cingulate_cortex_BA24	1	0.0438991459476645
Brain_Nucleus_accumbens_basal_ganglia_GENE_GEMIN5	-0.0661495078720031	-0.000402081830419001	-2.45746621982658	0.0142908786943007	0.0439056206175413	-3.34296622554631	Brain_Nucleus_accumbens_basal_ganglia	1	0.0439056206175413
Brain_Frontal_Cortex_BA9_GENE_SNCA	-0.205130790729166	0.00535141108207038	-2.45744338678148	0.0142917773295822	0.0439072760315775	-3.34301974415858	Brain_Frontal_Cortex_BA9	1	0.0439072760315775
Heart_Atrial_Appendage_GENE_TMEM240	-0.073915696561109	0.00322876612125508	-2.45742379145014	0.0142925485787067	0.0439085400156697	-3.34306567347205	Heart_Atrial_Appendage	1	0.0439085400156697
Brain_Amygdala_GENE_METTL21A	-0.0816291018845635	0.00272749455852072	-2.45741230278411	0.0142930007761664	0.0439088237932137	-3.3430926014821	Brain_Amygdala	1	0.0439088237932137
Brain_Hippocampus_GENE_TIGD2	-0.0789172380002848	0.000439414746850765	-2.45737114691489	0.0142946207878132	0.0439109081383346	-3.34318906473084	Brain_Hippocampus	1	0.0439109081383346
Brain_Nucleus_accumbens_basal_ganglia_GENE_SSBP4	-0.145352513738068	0.00889530751979687	-2.45736786708123	0.0142947498983476	0.0439109081383346	-3.34319675210609	Brain_Nucleus_accumbens_basal_ganglia	1	0.0439109081383346
Brain_Cerebellar_Hemisphere_GENE_ENSG00000226889	0.10428756463603	-0.00167997083329485	2.45736171836637	0.0142949919450674	0.0439109081383346	-3.34321116362656	Brain_Cerebellar_Hemisphere	1	0.0439109081383346
Heart_Left_Ventricle_GENE_ZGLP1	0.102075609231962	-0.000375840561709687	2.45735850011604	0.0142951186342764	0.0439109081383346	-3.34321870663275	Heart_Left_Ventricle	1	0.0439109081383346
Heart_Atrial_Appendage_GENE_PARP8	0.0251443087021644	-0.000614591704567905	2.45732699228982	0.0142963590195754	0.0439136128688487	-3.34329255486108	Heart_Atrial_Appendage	1	0.0439136128688487
Brain_Cerebellar_Hemisphere_GENE_ENSG00000233461	-0.0844788142580786	0.00105363782184793	-2.45731511307064	0.0142968266998057	0.0439139440325182	-3.34332039720444	Brain_Cerebellar_Hemisphere	1	0.0439139440325182
Heart_Left_Ventricle_GENE_KAT6A	0.0552128269218587	0.00183290884302725	2.45730228287278	0.0142973318348964	0.0439143902224756	-3.34335046829	Heart_Left_Ventricle	1	0.0439143902224756
Brain_Frontal_Cortex_BA9_GENE_SLC25A1	0.138033534423438	-0.0034872994959073	2.45724891451629	0.0142994331589223	0.0439197389760123	-3.34347555001468	Brain_Frontal_Cortex_BA9	1	0.0439197389760123
Heart_Atrial_Appendage_GENE_ERVK13.1	-0.12478912295886	0.000470482719684447	-2.45720106719423	0.0143013173301382	0.0439244205069619	-3.34358768959307	Heart_Atrial_Appendage	1	0.0439244205069619
Heart_Atrial_Appendage_GENE_TMEM167B.DT	0.155638552179177	-0.00696367653067545	2.45713903014933	0.0143037606028611	0.0439308189581682	-3.34373308238893	Heart_Atrial_Appendage	1	0.0439308189581682
Brain_Caudate_basal_ganglia_GENE_MRPL28	0.106186574944485	0.00134461787335726	2.45700640166957	0.0143089852935861	0.0439457593789981	-3.34404390438864	Brain_Caudate_basal_ganglia	1	0.0439457593789981
Brain_Nucleus_accumbens_basal_ganglia_GENE_LPL	-0.191460380701179	0.00174708220146601	-2.45698039951573	0.0143100098054886	0.0439477997821553	-3.34410483991538	Brain_Nucleus_accumbens_basal_ganglia	1	0.0439477997821553
Heart_Atrial_Appendage_GENE_PGAP3	0.052379149608629	-0.00206414553157525	2.45695721609965	0.0143109233109014	0.043949499176612	-3.34415916925478	Heart_Atrial_Appendage	1	0.043949499176612
Heart_Atrial_Appendage_GENE_DDO	0.0942724412395268	-0.00281470917583098	2.45692262819043	0.014312286287994	0.0439525787988558	-3.34424022360168	Heart_Atrial_Appendage	1	0.0439525787988558
Brain_Substantia_nigra_GENE_GALNT7	-0.0554211104808022	0.0018345140037257	-2.45679679798351	0.0143172457433989	0.0439667026593723	-3.34453508847815	Brain_Substantia_nigra	1	0.0439667026593723
Brain_Cerebellar_Hemisphere_GENE_LINC02010	0.238784275820054	0.00137663363172214	2.45674942392287	0.0143191133322751	0.0439713312625412	-3.34464609890467	Brain_Cerebellar_Hemisphere	1	0.0439713312625412
Brain_Amygdala_GENE_ENSG00000225173	-0.0889224123665846	6.08349420400589e-05	-2.45670365946165	0.0143209176718327	0.0439757654107651	-3.3447533356096	Brain_Amygdala	1	0.0439757654107651
Brain_Anterior_cingulate_cortex_BA24_GENE_FOXN2	-0.0789627272947945	0.00343391288252782	-2.45668823670052	0.014321525784994	0.0439764948437047	-3.34478947426168	Brain_Anterior_cingulate_cortex_BA24	1	0.0439764948437047
Brain_Nucleus_accumbens_basal_ganglia_GENE_LINC00339	0.138468719905394	-0.00219747106279764	2.45667080280881	0.0143222132237109	0.0439764948437047	-3.34483032513269	Brain_Nucleus_accumbens_basal_ganglia	1	0.0439764948437047
Heart_Atrial_Appendage_GENE_ENSG00000271828	-0.113400905425824	0.00132534938450405	-2.45665665210399	0.0143227712239907	0.0439764948437047	-3.34486348267381	Heart_Atrial_Appendage	1	0.0439764948437047
Brain_Amygdala_GENE_ZNF516.AS1	0.171107677536022	-0.00106215326517148	2.45665020353305	0.0143230255148323	0.0439764948437047	-3.34487859272547	Brain_Amygdala	1	0.0439764948437047
Brain_Anterior_cingulate_cortex_BA24_GENE_NTRK3	-0.0556889510002661	0.00120830270210632	-2.4566480306111	0.0143231112020265	0.0439764948437047	-3.34488368422662	Brain_Anterior_cingulate_cortex_BA24	1	0.0439764948437047
Brain_Substantia_nigra_GENE_GNL1	-0.119442251287948	0.00318320139275368	-2.45664279926311	0.0143233174973206	0.0439764948437047	-3.34489594208747	Brain_Substantia_nigra	1	0.0439764948437047
Brain_Putamen_basal_ganglia_GENE_ENSG00000289480	-0.0614682581448123	-6.21769192399365e-05	-2.45661670163461	0.0143243466820197	0.0439781648829023	-3.34495709250347	Brain_Putamen_basal_ganglia	1	0.0439781648829023
Brain_Frontal_Cortex_BA9_GENE_ZSCAN12	0.0896919759719882	-0.00392053591775526	2.45660272045487	0.0143248980699905	0.0439781648829023	-3.34498985211366	Brain_Frontal_Cortex_BA9	1	0.0439781648829023
Brain_Cerebellar_Hemisphere_GENE_TMEM134	0.0840080315165493	-0.00202889331662296	2.45660159090619	0.0143249426178057	0.0439781648829023	-3.34499249877609	Brain_Cerebellar_Hemisphere	1	0.0439781648829023
Brain_Hippocampus_GENE_LILRB2	-0.107808322592014	-0.00131303480207948	-2.45653904840506	0.0143274093975271	0.0439846314111409	-3.34513904118948	Brain_Hippocampus	1	0.0439846314111409
Brain_Nucleus_accumbens_basal_ganglia_GENE_OGA	0.0888429697882579	-0.00256782773522896	2.4564465135003	0.0143310598164075	0.0439947312522408	-3.34535585166838	Brain_Nucleus_accumbens_basal_ganglia	1	0.0439947312522408
Brain_Caudate_basal_ganglia_GENE_CD276	0.0772738786257067	-0.00298937106957732	2.45637262096511	0.0143339754012222	0.0440025747845422	-3.34552897709777	Brain_Caudate_basal_ganglia	1	0.0440025747845422
Heart_Atrial_Appendage_GENE_ENSG00000280367	0.0880181257509392	0.00099502348657304	2.45636168665528	0.014334406881884	0.0440027923873652	-3.34555459504567	Heart_Atrial_Appendage	1	0.0440027923873652
Brain_Anterior_cingulate_cortex_BA24_GENE_RPS6KA2.AS1	0.0599439826584843	-0.00118471730303329	2.45631352655893	0.0143363074723689	0.0440075196397313	-3.34566742780251	Brain_Anterior_cingulate_cortex_BA24	1	0.0440075196397313
Brain_Hypothalamus_GENE_NDUFS3	-0.0871166577788782	0.00224850743850308	-2.45630273275704	0.0143367334696375	0.0440076679860506	-3.3456927159606	Brain_Hypothalamus	1	0.0440076679860506
Brain_Frontal_Cortex_BA9_GENE_SPTBN4	-0.195448686484536	0.00894569443157886	-2.45629402689384	0.0143370770707169	0.0440076679860506	-3.34571311233168	Brain_Frontal_Cortex_BA9	1	0.0440076679860506
Brain_Hippocampus_GENE_RPS3AP29	0.0400505261693991	-0.000893113711552553	2.45627243489601	0.0143379292903337	0.0440091768648969	-3.34576369844086	Brain_Hippocampus	1	0.0440091768648969
Brain_Putamen_basal_ganglia_GENE_PRICKLE3	-0.136025277635558	0.000413354368654951	-2.45619029986607	0.0143411715064285	0.044016638128559	-3.34595612184746	Brain_Putamen_basal_ganglia	1	0.044016638128559
Brain_Amygdala_GENE_ENSG00000243302	0.300837852160988	-0.0112975399748157	2.45617490510384	0.0143417792747832	0.044016638128559	-3.34599218751967	Brain_Amygdala	1	0.044016638128559
Heart_Atrial_Appendage_GENE_ALG3	0.184497297829111	-0.00647828044562279	2.45616815985688	0.0143420455769236	0.044016638128559	-3.34600798969904	Heart_Atrial_Appendage	1	0.044016638128559
Brain_Anterior_cingulate_cortex_BA24_GENE_TSPAN7	0.0677153302501621	-0.00302272877705896	2.45616402902823	0.0143422086640695	0.044016638128559	-3.34601766702502	Brain_Anterior_cingulate_cortex_BA24	1	0.044016638128559
Brain_Amygdala_GENE_LAT	0.272048012104874	-0.00534528803489059	2.45615767900018	0.0143424593694972	0.044016638128559	-3.34603254325657	Brain_Amygdala	1	0.044016638128559
Brain_Frontal_Cortex_BA9_GENE_VDAC3	-0.0947184396607908	0.00229937618949561	-2.45615603234172	0.0143425243818448	0.044016638128559	-3.34603640088247	Brain_Frontal_Cortex_BA9	1	0.044016638128559
Heart_Left_Ventricle_GENE_FBXL6	0.0791512122397336	-0.00119926805299457	2.45606628058802	0.0143460682991712	0.0440264070218862	-3.3462466584484	Heart_Left_Ventricle	1	0.0440264070218862
Heart_Atrial_Appendage_GENE_FCGR2A	0.143054220343611	-0.00642605207222176	2.45600500137659	0.0143484884010399	0.0440317446485356	-3.34639021029923	Heart_Atrial_Appendage	1	0.0440317446485356
Heart_Atrial_Appendage_GENE_FARP2	0.0537519728980671	-0.00142932284138694	2.45600396740594	0.0143485292387732	0.0440317446485356	-3.34639263243481	Heart_Atrial_Appendage	1	0.0440317446485356
Brain_Substantia_nigra_GENE_CASP1	-0.262253579005397	0.00112569005810064	-2.45594465819081	0.0143508718892401	0.0440378261555147	-3.34653156600555	Brain_Substantia_nigra	1	0.0440378261555147
Brain_Substantia_nigra_GENE_KATNBL1	-0.044454924803348	0.00151282938626221	-2.4559244148578	0.0143516715566367	0.0440391725982163	-3.34657898585391	Brain_Substantia_nigra	1	0.0440391725982163
Heart_Atrial_Appendage_GENE_OGA	-0.183366743143667	0.00418094913055241	-2.45590368178261	0.0143524906110473	0.0440395246914578	-3.34662755252317	Heart_Atrial_Appendage	1	0.0440395246914578
Brain_Amygdala_GENE_ENSG00000229657	0.411342336225309	-0.00793931101398897	2.45590323929034	0.0143525080920329	0.0440395246914578	-3.34662858904495	Brain_Amygdala	1	0.0440395246914578
Heart_Left_Ventricle_GENE_PLEKHA6	0.0519467610762781	-9.09007087010019e-05	2.45582955384204	0.0143554193530068	0.0440473500831963	-3.34680119194374	Heart_Left_Ventricle	1	0.0440473500831963
Heart_Left_Ventricle_GENE_EDN1	0.22814494442526	0.00061593394595486	2.45580982149054	0.0143561990531803	0.044048634886261	-3.34684741270766	Heart_Left_Ventricle	1	0.044048634886261
Brain_Anterior_cingulate_cortex_BA24_GENE_PIK3R2	-0.162951509757432	0.00365621231871835	-2.4557921007472	0.0143568992989925	0.0440494190444115	-3.34688892120122	Brain_Anterior_cingulate_cortex_BA24	1	0.0440494190444115
Brain_Putamen_basal_ganglia_GENE_RNF20	-0.139619686587798	0.00542788271252799	-2.45578508396801	0.0143571765795832	0.0440494190444115	-3.3469053569959	Brain_Putamen_basal_ganglia	1	0.0440494190444115
Heart_Atrial_Appendage_GENE_TENT5B	-0.324892238880371	0.00801713029476781	-2.45574806473467	0.0143586395392647	0.0440527999622213	-3.34699206845794	Heart_Atrial_Appendage	1	0.0440527999622213
Brain_Nucleus_accumbens_basal_ganglia_GENE_HRH2	-0.0901176358000288	0.00189960716710928	-2.45572401748211	0.0143595899310622	0.0440546081736684	-3.34704839450477	Brain_Nucleus_accumbens_basal_ganglia	1	0.0440546081736684
Brain_Substantia_nigra_GENE_ADRA2B	-0.218101147914903	0.00576589365490987	-2.45568605654484	0.0143610903305833	0.0440576555560619	-3.34713730957383	Brain_Substantia_nigra	1	0.0440576555560619
Brain_Frontal_Cortex_BA9_GENE_CCDC25	-0.0905354694558008	0.000793032459841465	-2.45568061759207	0.0143613053156118	0.0440576555560619	-3.3471500490034	Brain_Frontal_Cortex_BA9	1	0.0440576555560619
Heart_Atrial_Appendage_GENE_ADIPOR1	0.0439990898074145	0.000418229423600959	2.45565830509744	0.014362187289498	0.044059253621672	-3.34720231032866	Heart_Atrial_Appendage	1	0.044059253621672
Brain_Frontal_Cortex_BA9_GENE_DYRK1B	-0.183828597199828	0.00631104026792758	-2.45558947711903	0.0143649082408922	0.0440664929440056	-3.34736351937932	Brain_Frontal_Cortex_BA9	1	0.0440664929440056
Brain_Frontal_Cortex_BA9_GENE_SPHK1	0.4072669819898	-0.0195691326764957	2.45557652543569	0.0143654203060321	0.0440669559855324	-3.34739385434806	Brain_Frontal_Cortex_BA9	1	0.0440669559855324
Brain_Nucleus_accumbens_basal_ganglia_GENE_CALCOCO2	0.0679149757191026	-0.00192022671840566	2.45549404785973	0.0143686815652492	0.0440758521415809	-3.34758702669994	Brain_Nucleus_accumbens_basal_ganglia	1	0.0440758521415809
Heart_Atrial_Appendage_GENE_PCSK1	0.0910121982473024	-0.00239286984369472	2.45547195807546	0.0143695551321514	0.0440774238013716	-3.34763876254042	Heart_Atrial_Appendage	1	0.0440774238013716
Heart_Atrial_Appendage_GENE_PARK7	0.111549902720442	-0.0044143477548997	2.45530180442921	0.0143762856357434	0.0440969606002185	-3.34803725918142	Heart_Atrial_Appendage	1	0.0440969606002185
Brain_Putamen_basal_ganglia_GENE_ATP5IF1	0.115819465841777	-0.00118487447349141	2.45526994273063	0.0143775462493317	0.0440997188244886	-3.34811187567803	Brain_Putamen_basal_ganglia	1	0.0440997188244886
Heart_Left_Ventricle_GENE_ENSG00000286293	0.0457876117645319	-0.00102658590363622	2.45518581678737	0.014380875176566	0.0441088208130199	-3.34830888457651	Heart_Left_Ventricle	1	0.0441088208130199
Brain_Substantia_nigra_GENE_SLC3A2	0.218825272609969	-0.00556271820160822	2.45513406833912	0.0143829232404048	0.0441139937963131	-3.34843006751317	Brain_Substantia_nigra	1	0.0441139937963131
Brain_Substantia_nigra_GENE_ARHGDIA	-0.0882279996310658	-0.000753582142253853	-2.45494427419552	0.0143904369880977	0.0441359299465552	-3.34887450026106	Brain_Substantia_nigra	1	0.0441359299465552
Heart_Atrial_Appendage_GENE_RAP2A	0.0490994121403937	0.00122989296138948	2.4548977041598	0.0143922811764078	0.0441404767114379	-3.3489835461673	Heart_Atrial_Appendage	1	0.0441404767114379
Brain_Frontal_Cortex_BA9_GENE_CLCF1	0.310956755509786	-0.0134050367336326	2.45487850234848	0.0143930416351292	0.0441416995815814	-3.34902850751317	Brain_Frontal_Cortex_BA9	1	0.0441416995815814
Brain_Caudate_basal_ganglia_GENE_NR1H3	0.0825034829308853	0.0025887904247888	2.45479797887351	0.014396231032626	0.0441494676826099	-3.34921705076123	Brain_Caudate_basal_ganglia	1	0.0441494676826099
Brain_Frontal_Cortex_BA9_GENE_ZC4H2	-0.0391164891556796	0.00131990779052659	-2.45479419553777	0.0143963808994726	0.0441494676826099	-3.34922590917713	Brain_Frontal_Cortex_BA9	1	0.0441494676826099
Brain_Frontal_Cortex_BA9_GENE_ATP10D	0.0443278859349382	-0.000892947876199064	2.45478715158491	0.0143966599307242	0.0441494676826099	-3.34924240206419	Brain_Frontal_Cortex_BA9	1	0.0441494676826099
Brain_Nucleus_accumbens_basal_ganglia_GENE_RCN3	-0.072984881837601	0.00399263131427195	-2.45475321549582	0.014398004303936	0.0441524808182519	-3.34932186022171	Brain_Nucleus_accumbens_basal_ganglia	1	0.0441524808182519
Heart_Atrial_Appendage_GENE_PGBD2	-0.0964569612242239	0.00360160228405394	-2.45465304560054	0.0144019731671845	0.0441635417813035	-3.34955639233396	Heart_Atrial_Appendage	1	0.0441635417813035
Brain_Frontal_Cortex_BA9_GENE_ENSG00000250977	-0.100970294455204	0.00100921890250885	-2.45462374333115	0.0144031343445907	0.0441659926574121	-3.34962499723607	Brain_Frontal_Cortex_BA9	1	0.0441659926574121
Heart_Atrial_Appendage_GENE_ENSG00000234329	-0.223483417627063	0.00492882603212155	-2.4545857044996	0.0144046418541224	0.0441690285458724	-3.34971405570675	Heart_Atrial_Appendage	1	0.0441690285458724
Heart_Left_Ventricle_GENE_WWC2.AS2	0.087497425920633	-0.00315415700655354	2.45457275619447	0.0144051550377133	0.0441690285458724	-3.34974437063733	Heart_Left_Ventricle	1	0.0441690285458724
Heart_Atrial_Appendage_GENE_ENSG00000272824	-0.0922205169960496	0.00334325755073039	-2.45457136279159	0.0144052102637807	0.0441690285458724	-3.34974763290143	Heart_Atrial_Appendage	1	0.0441690285458724
Brain_Nucleus_accumbens_basal_ganglia_GENE_ZNF469	-0.0953051107781613	0.00361846447776793	-2.45452324577348	0.0144071174463832	0.044173766369689	-3.34986028436366	Brain_Nucleus_accumbens_basal_ganglia	1	0.044173766369689
Brain_Anterior_cingulate_cortex_BA24_GENE_ENSG00000271857	-0.168220058523278	0.000842775016949082	-2.45448097255839	0.0144087931862601	0.0441777943450489	-3.34995925254395	Brain_Anterior_cingulate_cortex_BA24	1	0.0441777943450489
Heart_Atrial_Appendage_GENE_ENSG00000272338	-0.27006975542639	0.0129176500064336	-2.45443250886156	0.0144107145332344	0.0441815388800832	-3.35007271155491	Heart_Atrial_Appendage	1	0.0441815388800832
Brain_Hippocampus_GENE_RPS10P5	-0.118099479839743	0.000663660323233943	-2.45442966974908	0.0144108270970906	0.0441815388800832	-3.35007935817128	Brain_Hippocampus	1	0.0441815388800832
Brain_Amygdala_GENE_ENSG00000279822	-0.178190343435399	0.00675106717822547	-2.45442276981594	0.0144111006657812	0.0441815388800832	-3.35009551150086	Brain_Amygdala	1	0.0441815388800832
Brain_Frontal_Cortex_BA9_GENE_EPHA2	0.236075686541092	-0.00841255545314627	2.45438934743643	0.0144124258619686	0.0441844915858785	-3.3501737555015	Brain_Frontal_Cortex_BA9	1	0.0441844915858785
Brain_Substantia_nigra_GENE_FAM107B	-0.169278223138047	0.0070829945826226	-2.45434786097347	0.0144140709486784	0.0441884248141019	-3.35027087660518	Brain_Substantia_nigra	1	0.0441884248141019
Brain_Amygdala_GENE_PCNX1	-0.0397281038755026	-0.00102400182651189	-2.45433493878231	0.0144145833937119	0.0441888856546219	-3.3503011275297	Brain_Amygdala	1	0.0441888856546219
Brain_Putamen_basal_ganglia_GENE_PLPP5	0.103523933192926	-0.00171682147346987	2.45428321978286	0.014416634534117	0.0441940633287921	-3.35042220044817	Brain_Putamen_basal_ganglia	1	0.0441940633287921
Brain_Frontal_Cortex_BA9_GENE_SPTB	-0.116719028427447	0.00441016861690418	-2.45421768296124	0.0144192340507	0.0442009217428362	-3.35057561696712	Brain_Frontal_Cortex_BA9	1	0.0442009217428362
Brain_Anterior_cingulate_cortex_BA24_GENE_NRARP	0.193847176461121	9.17592537609985e-05	2.45418899469715	0.0144203721004852	0.0442032999240878	-3.35064277266462	Brain_Anterior_cingulate_cortex_BA24	1	0.0442032999240878
Brain_Hippocampus_GENE_SAYSD1	-0.13047472672317	0.00139524199934721	-2.45414813143923	0.0144219932636219	0.0442067251901363	-3.35073842719944	Brain_Hippocampus	1	0.0442067251901363
Brain_Frontal_Cortex_BA9_GENE_PDZD7	-0.120727198640886	0.00372678652670621	-2.45414256648891	0.0144222140536968	0.0442067251901363	-3.35075145376255	Brain_Frontal_Cortex_BA9	1	0.0442067251901363
Brain_Substantia_nigra_GENE_ACSM5	0.112493836208997	0.000768703397307272	2.45412583058363	0.0144228780707684	0.0442071653485202	-3.35079062937874	Brain_Substantia_nigra	1	0.0442071653485202
Brain_Frontal_Cortex_BA9_GENE_SENP6	0.0832548978076249	-0.00570554642020648	2.4541206859822	0.0144230821944196	0.0442071653485202	-3.35080267187346	Brain_Frontal_Cortex_BA9	1	0.0442071653485202
Brain_Anterior_cingulate_cortex_BA24_GENE_PRKD2	0.121242187215465	-0.00288697933291722	2.45410095756375	0.0144238649875456	0.0442084542296733	-3.35084885197148	Brain_Anterior_cingulate_cortex_BA24	1	0.0442084542296733
Brain_Amygdala_GENE_PANX2	0.267579637938344	-0.000561537878681701	2.45408567821676	0.0144244712742127	0.0442092020758416	-3.3508846174751	Brain_Amygdala	1	0.0442092020758416
Heart_Left_Ventricle_GENE_HSPA13	0.0983672917084047	-0.000608463250242994	2.45404002027586	0.0144262831221006	0.0442136446861486	-3.35099149111414	Heart_Left_Ventricle	1	0.0442136446861486
Heart_Left_Ventricle_GENE_MIR223HG	-0.0773724235938697	0.000395531046420591	-2.45402278814923	0.0144269669983307	0.0442146122543884	-3.3510318266388	Heart_Left_Ventricle	1	0.0442146122543884
Brain_Substantia_nigra_GENE_RBM3	0.239767936820063	-0.0125013051260349	2.45400476660616	0.0144276822341018	0.0442146122543884	-3.35107400966717	Brain_Substantia_nigra	1	0.0442146122543884
Brain_Anterior_cingulate_cortex_BA24_GENE_PDXP	-0.110402130131217	0.00441295731405484	-2.45400467623189	0.0144276858209386	0.0442146122543884	-3.35107422120548	Brain_Anterior_cingulate_cortex_BA24	1	0.0442146122543884
Heart_Atrial_Appendage_GENE_RPL3P4	0.237752463553302	-0.00187425183510733	2.45392828339621	0.0144307180349449	0.044222794082578	-3.35125303055574	Heart_Atrial_Appendage	1	0.044222794082578
Brain_Hippocampus_GENE_ENSG00000286611	0.0529013050675268	-0.000203061522481892	2.45389410093086	0.0144320750010648	0.044225241393506	-3.35133303818556	Brain_Hippocampus	1	0.044225241393506
Heart_Atrial_Appendage_GENE_IL1R2	0.214396297406618	-0.00589384284610099	2.45388990757562	0.014432241475499	0.044225241393506	-3.3513428530963	Heart_Atrial_Appendage	1	0.044225241393506
Brain_Cerebellar_Hemisphere_GENE_ZNF280D	-0.103370359623703	0.000478205233820873	-2.45382901115569	0.0144346592290631	0.04423102478489	-3.3514853845874	Brain_Cerebellar_Hemisphere	1	0.04423102478489
Brain_Caudate_basal_ganglia_GENE_MT1H	-0.805933664797514	0.0238648460553271	-2.4538156314413	0.0144351904881157	0.04423102478489	-3.35151670009674	Brain_Caudate_basal_ganglia	1	0.04423102478489
Brain_Frontal_Cortex_BA9_GENE_EPB41L1	-0.145129886152746	0.00597098794511851	-2.45381498398231	0.0144352161967601	0.04423102478489	-3.35151821548427	Brain_Frontal_Cortex_BA9	1	0.04423102478489
Heart_Atrial_Appendage_GENE_RNA5SP39	0.0851593802477871	-0.00535155674659883	2.45371525177996	0.0144391767452597	0.0442416903159734	-3.35175163552683	Heart_Atrial_Appendage	1	0.0442416903159734
Heart_Left_Ventricle_GENE_CLCN6	0.0334812092426726	-0.00131121507091443	2.45370907415659	0.0144394221016019	0.0442416903159734	-3.35176609375236	Heart_Left_Ventricle	1	0.0442416903159734
Brain_Caudate_basal_ganglia_GENE_CA3.AS1	-0.0808027777906056	0.00368526449565355	-2.4536936326447	0.014440035407441	0.0442424585894147	-3.3518022332004	Brain_Caudate_basal_ganglia	1	0.0442424585894147
Brain_Caudate_basal_ganglia_GENE_PRKAR1A	-0.0867865798717118	-0.00410220818689896	-2.45365851709064	0.014441430212473	0.0442456211797347	-3.35188441711874	Brain_Caudate_basal_ganglia	1	0.0442456211797347
Brain_Hypothalamus_GENE_KIFC3	-0.0509635033368768	0.000107785335409152	-2.45364269863063	0.0144420585674815	0.0442464354223609	-3.35192143803053	Brain_Hypothalamus	1	0.0442464354223609
Heart_Left_Ventricle_GENE_RIF1	0.0362166061860304	0.000567463902046115	2.45363082788449	0.0144425301237484	0.0442467692485947	-3.3519492197122	Heart_Left_Ventricle	1	0.0442467692485947
Brain_Cerebellar_Hemisphere_GENE_CSPG5	0.0817912615280029	0.000517393189530398	2.45359863851613	0.0144438088901804	0.0442495760004754	-3.35202455338699	Brain_Cerebellar_Hemisphere	1	0.0442495760004754
Brain_Cerebellar_Hemisphere_GENE_HNRNPF	-0.0607079291880566	0.00141990694634626	-2.45355989776422	0.0144453480519853	0.0442522181229867	-3.35211521816525	Brain_Cerebellar_Hemisphere	1	0.0442522181229867
Brain_Nucleus_accumbens_basal_ganglia_GENE_SOX13	0.0483069774685024	-0.000862052845032619	2.45355867578472	0.0144453966033292	0.0442522181229867	-3.35211807793468	Brain_Nucleus_accumbens_basal_ganglia	1	0.0442522181229867
Heart_Atrial_Appendage_GENE_CTTN	-0.0759279022788176	0.00315279124501771	-2.45354312214422	0.014446014588783	0.0442529381047068	-3.3521544776262	Heart_Atrial_Appendage	1	0.0442529381047068
Brain_Frontal_Cortex_BA9_GENE_TPBG	-0.180580047482162	0.00490931687113207	-2.45353450648249	0.0144463569208633	0.0442529381047068	-3.3521746404889	Brain_Frontal_Cortex_BA9	1	0.0442529381047068
Brain_Frontal_Cortex_BA9_GENE_PXMP4	-0.0739271717874911	0.00290939261235098	-2.45347019830631	0.0144489123489519	0.0442596549970606	-3.35232513596099	Brain_Frontal_Cortex_BA9	1	0.0442596549970606
Heart_Left_Ventricle_GENE_EIF4EBP3	-0.158214846344362	0.00206116495087303	-2.45342703111929	0.0144506279171093	0.0442637989725644	-3.35242615463999	Heart_Left_Ventricle	1	0.0442637989725644
Heart_Left_Ventricle_GENE_NRAV	-0.0753249255481547	0.000993422713390208	-2.45337700628867	0.0144526162498668	0.0442687782258278	-3.35254321921561	Heart_Left_Ventricle	1	0.0442687782258278
Heart_Atrial_Appendage_GENE_LSM7	0.155241629154597	-0.00368734048255497	2.45331810614918	0.0144549576588706	0.0442748386846551	-3.35268105016926	Heart_Atrial_Appendage	1	0.0442748386846551
Heart_Left_Ventricle_GENE_CLASP1	-0.0335794250458804	0.000507984116585638	-2.45323335009973	0.0144583274852468	0.0442840382227924	-3.35287938030353	Heart_Left_Ventricle	1	0.0442840382227924
Heart_Atrial_Appendage_GENE_ENSG00000279861	-0.207360128661031	-0.000346782280433783	-2.4532243101218	0.0144586869478521	0.0442840382227924	-3.35290053356074	Heart_Atrial_Appendage	1	0.0442840382227924
Brain_Frontal_Cortex_BA9_GENE_WDR81	-0.0655821843621735	0.00377276688473989	-2.45320660904208	0.0144593908304454	0.0442847631238168	-3.35294195329634	Brain_Frontal_Cortex_BA9	1	0.0442847631238168
Brain_Anterior_cingulate_cortex_BA24_GENE_SMC1A	-0.0847525401941352	0.00239797800413397	-2.45319133811804	0.0144599981023583	0.0442847631238168	-3.3529776863413	Brain_Anterior_cingulate_cortex_BA24	1	0.0442847631238168
Brain_Hypothalamus_GENE_AMZ2P1	0.0690198564802283	-0.00170484917059166	2.45319087565872	0.0144600164931202	0.0442847631238168	-3.35297876846494	Brain_Hypothalamus	1	0.0442847631238168
Brain_Putamen_basal_ganglia_GENE_ENSG00000288658	0.162481680422247	-0.00125022634550107	2.4531818542729	0.0144603752534796	0.0442847631238168	-3.35299987785972	Brain_Putamen_basal_ganglia	1	0.0442847631238168
Heart_Atrial_Appendage_GENE_SAP30.DT	-0.10766108861917	0.00385473867805521	-2.45307627510205	0.0144645744862907	0.0442965115419752	-3.35324691989128	Heart_Atrial_Appendage	1	0.0442965115419752
Heart_Atrial_Appendage_GENE_TRAP1	0.0996520660340321	-0.00487360011440988	2.453018232808	0.0144668834795666	0.0443024708202306	-3.3533827271567	Heart_Atrial_Appendage	1	0.0443024708202306
Brain_Frontal_Cortex_BA9_GENE_CDK5RAP1	0.0696280696083884	0.000380350832187734	2.45294837253368	0.0144696630386986	0.0443098707944066	-3.35354618194491	Brain_Frontal_Cortex_BA9	1	0.0443098707944066
Heart_Atrial_Appendage_GENE_FTH1P10	0.0974667392740834	3.95353518154744e-05	2.45292055032548	0.0144707701436708	0.0443121490361823	-3.35361127737462	Heart_Atrial_Appendage	1	0.0443121490361823
Brain_Cerebellar_Hemisphere_GENE_GAB1	-0.0891420308048145	0.00244048692214237	-2.45289790499847	0.014471671304793	0.0443137965416495	-3.35366425995772	Brain_Cerebellar_Hemisphere	1	0.0443137965416495
Brain_Cerebellar_Hemisphere_GENE_ENSG00000254165	-0.0748804105688681	0.0020566135494043	-2.45286275231706	0.0144730702890405	0.044316968313536	-3.35374650466987	Brain_Cerebellar_Hemisphere	1	0.044316968313536
Heart_Atrial_Appendage_GENE_ZSCAN23	-0.0302652943465985	0.000834650496185286	-2.45280620209573	0.0144753210899965	0.0443217201799212	-3.35387880955949	Heart_Atrial_Appendage	1	0.0443217201799212
Heart_Left_Ventricle_GENE_S100A4	0.199383238830576	-0.000366544917488476	2.45280551156822	0.0144753485761512	0.0443217201799212	-3.35388042509914	Heart_Left_Ventricle	1	0.0443217201799212
Heart_Left_Ventricle_GENE_TSPYL5	0.0771002300444759	-0.00413389474326551	2.4527948372857	0.014475773467311	0.0443217374620924	-3.35390539830731	Heart_Left_Ventricle	1	0.0443217374620924
Heart_Atrial_Appendage_GENE_NASP	-0.048883535206648	0.000940531157251613	-2.45278712055538	0.0144760806396004	0.0443217374620924	-3.35392345205523	Heart_Atrial_Appendage	1	0.0443217374620924
Brain_Nucleus_accumbens_basal_ganglia_GENE_IPO4	0.105770547505795	-0.00583659974482456	2.45275666189911	0.0144772931336219	0.0443243376699102	-3.35399471134449	Brain_Nucleus_accumbens_basal_ganglia	1	0.0443243376699102
Brain_Anterior_cingulate_cortex_BA24_GENE_ATF5	0.149419118824096	-0.00650780609646703	2.45258206596508	0.0144842451574049	0.0443445097111698	-3.35440316906925	Brain_Anterior_cingulate_cortex_BA24	1	0.0443445097111698
Brain_Putamen_basal_ganglia_GENE_BTNL9	-0.312004993130689	0.00882580392922868	-2.45256381254601	0.0144849721385593	0.0443449085418468	-3.35444587031166	Brain_Putamen_basal_ganglia	1	0.0443449085418468
Brain_Amygdala_GENE_STOM	0.176217563785032	-0.00356083511724342	2.45255383720165	0.0144853694414519	0.0443449085418468	-3.35446920606037	Brain_Amygdala	1	0.0443449085418468
Brain_Frontal_Cortex_BA9_GENE_SRRT	0.11031760894704	-0.00327318498623938	2.45255142227419	0.0144854656258117	0.0443449085418468	-3.35447485538919	Brain_Frontal_Cortex_BA9	1	0.0443449085418468
Brain_Frontal_Cortex_BA9_GENE_MSH2	-0.0500369604311684	0.00108978999091515	-2.45251213330118	0.0144870305491335	0.044347359578449	-3.35456676476853	Brain_Frontal_Cortex_BA9	1	0.044347359578449
Brain_Frontal_Cortex_BA9_GENE_ADAM11	-0.192819595937219	0.00673652166587066	-2.45250435151123	0.0144873405241831	0.044347359578449	-3.35458496867457	Brain_Frontal_Cortex_BA9	1	0.044347359578449
Heart_Atrial_Appendage_GENE_RRP15	0.128630615991945	-0.00649029273148218	2.45249989466344	0.0144875180581664	0.044347359578449	-3.35459539453302	Heart_Atrial_Appendage	1	0.044347359578449
Brain_Frontal_Cortex_BA9_GENE_ENSG00000278077	-0.171909520136985	0.0031314880699375	-2.45249482648549	0.0144877199461998	0.044347359578449	-3.35460725044726	Brain_Frontal_Cortex_BA9	1	0.044347359578449
Brain_Hippocampus_GENE_ATP6V0E2	-0.0965997649976025	0.00242386686266666	-2.45246005256516	0.014489105212948	0.0443504874059504	-3.35468859592223	Brain_Hippocampus	1	0.0443504874059504
Heart_Left_Ventricle_GENE_QSOX2	0.0957533624454721	-0.003248929727491	2.4524126092626	0.0144909953707722	0.0443551604862314	-3.35479957664188	Heart_Left_Ventricle	1	0.0443551604862314
Brain_Frontal_Cortex_BA9_GENE_DCTN3	-0.121157702809587	0.00446374183563837	-2.45239901213901	0.0144915371251401	0.0443557061379202	-3.35483138303201	Brain_Frontal_Cortex_BA9	1	0.0443557061379202
Heart_Atrial_Appendage_GENE_MRPL51	0.0831809827215459	-0.00314597721166898	2.45235167844316	0.0144934231957847	0.0443599375544156	-3.35494210466319	Heart_Atrial_Appendage	1	0.0443599375544156
Brain_Frontal_Cortex_BA9_GENE_ENSG00000272660	0.212367329261308	-0.00552968739435315	2.45234607153419	0.0144936466245005	0.0443599375544156	-3.35495522004619	Brain_Frontal_Cortex_BA9	1	0.0443599375544156
Brain_Frontal_Cortex_BA9_GENE_SMIM8	-0.0432958500268638	0.00270380857866674	-2.45231724857978	0.0144947952333376	0.0443614023781409	-3.35502264070416	Brain_Frontal_Cortex_BA9	1	0.0443614023781409
Brain_Substantia_nigra_GENE_ENSG00000274654	0.249633813396419	-0.00242243358562817	2.45231581678671	0.0144948522930904	0.0443614023781409	-3.3550259898351	Brain_Substantia_nigra	1	0.0443614023781409
Heart_Left_Ventricle_GENE_GANAB	0.0872276918948067	0.00190475002051107	2.45228529743388	0.0144960685961907	0.0443629084591599	-3.3550973777051	Heart_Left_Ventricle	1	0.0443629084591599
Brain_Hippocampus_GENE_CAPN10.DT	0.0731026051002178	-0.000168422642142658	2.45228522480098	0.0144960714909737	0.0443629084591599	-3.3550975475998	Brain_Hippocampus	1	0.0443629084591599
Heart_Left_Ventricle_GENE_RUSC1	0.0912199642470243	0.00138221766639484	2.45227035293957	0.0144966642195413	0.0443636098152272	-3.35513233408013	Heart_Left_Ventricle	1	0.0443636098152272
Brain_Nucleus_accumbens_basal_ganglia_GENE_MCF2	-0.0509822214853273	0.000167720404767672	-2.45225770890931	0.0144971681731737	0.0443640394682525	-3.35516190932181	Brain_Nucleus_accumbens_basal_ganglia	1	0.0443640394682525
Brain_Frontal_Cortex_BA9_GENE_DNAJC11	-0.113298049845921	0.00368095758011969	-2.45223952135407	0.0144978931024729	0.0443642306388867	-3.35520445098165	Brain_Frontal_Cortex_BA9	1	0.0443642306388867
Brain_Cerebellar_Hemisphere_GENE_TMEM14EP	0.0657566889231109	-0.00194486948011815	2.45223789924253	0.0144979577590186	0.0443642306388867	-3.35520824517195	Brain_Cerebellar_Hemisphere	1	0.0443642306388867
Brain_Anterior_cingulate_cortex_BA24_GENE_KHDC3L	0.20994675456795	-0.00735639230931082	2.45217598340234	0.0145004258836803	0.0443698162078571	-3.35535306721064	Brain_Anterior_cingulate_cortex_BA24	1	0.0443698162078571
Brain_Hypothalamus_GENE_HSPE1	0.166089278654908	-0.0025077045688417	2.45217386599013	0.0145005102957464	0.0443698162078571	-3.35535801980493	Brain_Hypothalamus	1	0.0443698162078571
Heart_Left_Ventricle_GENE_HIPK1	0.112846843810419	0.00396156995522301	2.45210435770023	0.0145032815318465	0.0443771830888935	-3.35552059629342	Heart_Left_Ventricle	1	0.0443771830888935
Heart_Atrial_Appendage_GENE_MT1XP1	-0.137522530040105	0.00204837219104862	-2.45201187462384	0.0145069694790176	0.0443873544853707	-3.35573690269417	Heart_Atrial_Appendage	1	0.0443873544853707
Brain_Hypothalamus_GENE_XBP1	0.152679034049222	-0.00349888488839711	2.45197628353015	0.0145083889657975	0.044390079494566	-3.35582014370431	Brain_Hypothalamus	1	0.044390079494566
Brain_Putamen_basal_ganglia_GENE_MARVELD1	-0.18568882859256	0.00640193923482899	-2.45197130278056	0.0145085876238344	0.044390079494566	-3.35583179266568	Brain_Putamen_basal_ganglia	1	0.044390079494566
Heart_Atrial_Appendage_GENE_VWA8	-0.0400852526799665	0.000201246252821761	-2.45190192800775	0.0145113548983786	0.0443974330083827	-3.3559940437568	Heart_Atrial_Appendage	1	0.0443974330083827
Brain_Frontal_Cortex_BA9_GENE_SCN1B	-0.149473829390759	0.00540718669352061	-2.45184104602242	0.0145137837904907	0.0444037508997142	-3.35613642853865	Brain_Frontal_Cortex_BA9	1	0.0444037508997142
Brain_Caudate_basal_ganglia_GENE_MIR124.1HG	-0.212621476242186	0.000419546345692806	-2.45182883142956	0.0145142711360241	0.0444041286180145	-3.35616499440706	Brain_Caudate_basal_ganglia	1	0.0444041286180145
Brain_Frontal_Cortex_BA9_GENE_OTUD7A	-0.054497958710485	0.0023783689473301	-2.4518146071172	0.0145148386848484	0.0444047516805726	-3.35619826016523	Brain_Frontal_Cortex_BA9	1	0.0444047516805726
Brain_Substantia_nigra_GENE_AK3	0.0723781538580342	0.0013368349799679	2.45177256101962	0.0145165164351968	0.0444087710284589	-3.35629659037459	Brain_Substantia_nigra	1	0.0444087710284589
Brain_Hippocampus_GENE_MARCHF8	-0.0493983373409813	0.00237728562108517	-2.45175520226675	0.0145172091452875	0.0444096238591386	-3.35633718557073	Brain_Hippocampus	1	0.0444096238591386
Brain_Substantia_nigra_GENE_ENSG00000273035	0.300544785861988	-0.0136521825360223	2.45174733577252	0.0145175230714664	0.0444096238591386	-3.3563555820691	Brain_Substantia_nigra	1	0.0444096238591386
Heart_Left_Ventricle_GENE_EPHA1	-0.0345542433287173	0.00097836819483223	-2.45172105657307	0.014518571832291	0.0444117187293394	-3.35641703790226	Heart_Left_Ventricle	1	0.0444117187293394
Brain_Amygdala_GENE_COX5A	-0.0510889994574687	0.00118372485916789	-2.45169782431202	0.0145194990504589	0.0444134417098088	-3.35647136771017	Brain_Amygdala	1	0.0444134417098088
Brain_Frontal_Cortex_BA9_GENE_NTNG2	-0.107517352774721	0.00567407977275798	-2.45167573299681	0.0145203807811215	0.0444150254664535	-3.35652302889179	Brain_Frontal_Cortex_BA9	1	0.0444150254664535
Brain_Frontal_Cortex_BA9_GENE_RN7SL614P	0.192595974811758	-0.000765504686236026	2.45164975460329	0.0145214177173058	0.0444170838753576	-3.35658377953629	Brain_Frontal_Cortex_BA9	1	0.0444170838753576
Heart_Atrial_Appendage_GENE_HBM	0.198058915438827	0.0034723882339674	2.45161772743954	0.0145226961822632	0.0444198809336578	-3.35665867440328	Heart_Atrial_Appendage	1	0.0444198809336578
Heart_Atrial_Appendage_GENE_TAB1	-0.0666361534435384	0.00108642517120694	-2.4515045720918	0.0145272139307074	0.0444325854459322	-3.3569232782038	Heart_Atrial_Appendage	1	0.0444325854459322
Brain_Substantia_nigra_GENE_STOM	0.184817635135777	-0.00410678302679225	2.45143805377396	0.0145298702668315	0.0444395961933157	-3.35707881984763	Brain_Substantia_nigra	1	0.0444395961933157
Brain_Substantia_nigra_GENE_SIGMAR1	0.0612476853223742	9.05483263370167e-05	2.45142291521588	0.0145304748685384	0.0444403315185343	-3.35711421818483	Brain_Substantia_nigra	1	0.0444403315185343
Brain_Cerebellar_Hemisphere_GENE_ATP2A1	-0.123764878419284	0.00374089161824165	-2.4513972270487	0.0145315008500123	0.0444423555319624	-3.35717428407699	Brain_Cerebellar_Hemisphere	1	0.0444423555319624
Heart_Atrial_Appendage_GENE_SDHC	0.110411813810447	-0.00501122251520478	2.45137395321783	0.0145324304585615	0.0444429288147781	-3.35722870406547	Heart_Atrial_Appendage	1	0.0444429288147781
Brain_Putamen_basal_ganglia_GENE_ZBTB17	-0.0756720625764594	0.00376444853148546	-2.45136718724238	0.0145327007165269	0.0444429288147781	-3.35724452449918	Brain_Putamen_basal_ganglia	1	0.0444429288147781
