## Supplementary Table 1 for "Predicting Rates of Cognitive Decline in Older Adults with Brain- and Cardiac-Imputed Transcripts" (part 9 of 25)

gene	logFC	AveExpr	t	P.Value	adj.P.Val	B	tissue	bonf	fdr
Brain_Nucleus_accumbens_basal_ganglia_GENE_ACAP2.IT1	-0.197495329762122	0.000872341362403853	-2.45135862738455	0.0145330426351242	0.0444429288147781	-3.35726453938838	Brain_Nucleus_accumbens_basal_ganglia	1	0.0444429288147781
Heart_Atrial_Appendage_GENE_PARS2	0.0544815595554932	-0.00224036934993855	2.45135606199491	0.0145331451095233	0.0444429288147781	-3.35727053783798	Heart_Atrial_Appendage	1	0.0444429288147781
Brain_Frontal_Cortex_BA9_GENE_SLC24A2	-0.156150247357744	0.00433516911617989	-2.45132593154035	0.0145343487172788	0.0444454956840522	-3.35734098905927	Brain_Frontal_Cortex_BA9	1	0.0444454956840522
Brain_Nucleus_accumbens_basal_ganglia_GENE_MOSMO	-0.0689962516908658	-0.000664999510384598	-2.45124123176234	0.0145377326533905	0.044454729620306	-3.35753903008382	Brain_Nucleus_accumbens_basal_ganglia	1	0.044454729620306
Heart_Left_Ventricle_GENE_RAC1	0.0929512112816479	0.00237441933215506	2.45120414041794	0.0145392147506933	0.0444581476331871	-3.35762575320774	Heart_Left_Ventricle	1	0.0444581476331871
Brain_Frontal_Cortex_BA9_GENE_CEP95	0.121837216648204	-0.00551002547303253	2.45118769378889	0.0145398719684466	0.0444588150757084	-3.35766420659447	Brain_Frontal_Cortex_BA9	1	0.0444588150757084
Heart_Atrial_Appendage_GENE_SPINT1	0.0768382412228569	-0.000832787925460775	2.45118044379326	0.0145401616912221	0.0444588150757084	-3.35768115751906	Heart_Atrial_Appendage	1	0.0444588150757084
Brain_Frontal_Cortex_BA9_GENE_ZNRF1	-0.0617278852867216	0.00195148524373395	-2.45115574210539	0.0145411488531091	0.0444607194248858	-3.35773891117829	Brain_Frontal_Cortex_BA9	1	0.0444607194248858
Brain_Hippocampus_GENE_ENSG00000230149	-0.152909877322528	0.000536509135880756	-2.45114383513143	0.0145416247166898	0.0444610603825568	-3.35776675001656	Brain_Hippocampus	1	0.0444610603825568
Brain_Substantia_nigra_GENE_CFAP20	0.119664843680182	-0.00220544581468188	2.45108632777343	0.0145439231986703	0.0444669738446418	-3.35790120196639	Brain_Substantia_nigra	1	0.0444669738446418
Brain_Substantia_nigra_GENE_NSUN5	0.0900458356850965	0.000635181106642531	2.45104143068578	0.0145457178904985	0.0444713467477201	-3.35800616901463	Brain_Substantia_nigra	1	0.0444713467477201
Brain_Substantia_nigra_GENE_CRTAP	-0.208788118179933	0.010602422750469	-2.45102589609309	0.0145463389074681	0.0444721311870653	-3.35804248764386	Brain_Substantia_nigra	1	0.0444721311870653
Brain_Substantia_nigra_GENE_GPATCH11	-0.0827520470045224	0.00373058811105359	-2.45092952732241	0.0145501919069788	0.0444827963929553	-3.35826778505341	Brain_Substantia_nigra	1	0.0444827963929553
Brain_Frontal_Cortex_BA9_GENE_YBX1	0.139815840909313	-0.00398138524267207	2.45090418110576	0.0145512054448678	0.0444845706328153	-3.35832703970834	Brain_Frontal_Cortex_BA9	1	0.0444845706328153
Brain_Putamen_basal_ganglia_GENE_KHSRP	0.0825961038701445	-0.00332635254868269	2.45089678166491	0.0145515013435448	0.0444845706328153	-3.35834433808679	Brain_Putamen_basal_ganglia	1	0.0444845706328153
Brain_Anterior_cingulate_cortex_BA24_GENE_ANXA2	0.126809198795972	-0.00309313900378014	2.4507858420199	0.0145559383833257	0.0444970201172521	-3.35860368614954	Brain_Anterior_cingulate_cortex_BA24	1	0.0444970201172521
Brain_Substantia_nigra_GENE_ENSG00000286658	-0.296072542961011	0.0132018130714127	-2.45077264922193	0.0145564661098763	0.0444975186366387	-3.35863452671905	Brain_Substantia_nigra	1	0.0444975186366387
Brain_Substantia_nigra_GENE_NAIF1	0.0794118230303082	-0.00224892236105959	2.45072601107243	0.0145583318231671	0.0445010065495924	-3.35874355059107	Brain_Substantia_nigra	1	0.0445010065495924
Brain_Anterior_cingulate_cortex_BA24_GENE_PRPSAP1	-0.0315398464818627	0.000543069928526947	-2.45072589498027	0.0145583364675835	0.0445010065495924	-3.35874382197188	Brain_Anterior_cingulate_cortex_BA24	1	0.0445010065495924
Brain_Frontal_Cortex_BA9_GENE_ENSG00000279138	-0.257244266041698	0.00706176834621327	-2.45070397444405	0.0145592134503447	0.0445014822641427	-3.35879506390469	Brain_Frontal_Cortex_BA9	1	0.0445014822641427
Brain_Nucleus_accumbens_basal_ganglia_GENE_PPWD1	0.0460546272283519	-0.00230753230218897	2.4507014190084	0.0145593156896157	0.0445014822641427	-3.35880103751873	Brain_Nucleus_accumbens_basal_ganglia	1	0.0445014822641427
Brain_Putamen_basal_ganglia_GENE_CHMP4B	-0.0196611929158432	0.000491875208484493	-2.45068849115247	0.0145598329240921	0.0445014822641427	-3.3588312577212	Brain_Putamen_basal_ganglia	1	0.0445014822641427
Brain_Putamen_basal_ganglia_GENE_ZNF230.DT	-0.07065750729292	0.00347700253077646	-2.45068554434664	0.0145599508260063	0.0445014822641427	-3.35883814616323	Brain_Putamen_basal_ganglia	1	0.0445014822641427
Brain_Amygdala_GENE_GFOD1.AS1	0.261819741059748	-0.00620763312174487	2.45066868543484	0.0145606253685126	0.0445024293059374	-3.35887755533539	Brain_Amygdala	1	0.0445024293059374
Heart_Left_Ventricle_GENE_PDE1C	-0.0856353111234949	0.000619040333914325	-2.45062297714659	0.0145624543434102	0.044506904566275	-3.35898440109914	Heart_Left_Ventricle	1	0.044506904566275
Heart_Left_Ventricle_GENE_ENSG00000289468	-0.0460580624750137	0.00173655627284382	-2.45057387023617	0.0145644195373342	0.0445112981375199	-3.35909918916629	Heart_Left_Ventricle	1	0.0445112981375199
Brain_Amygdala_GENE_SAMD1	-0.102879418948211	0.00708525085395016	-2.450568187006	0.014564646987861	0.0445112981375199	-3.3591124736484	Brain_Amygdala	1	0.0445112981375199
Brain_Nucleus_accumbens_basal_ganglia_GENE_ENSG00000227189	0.079021438116855	0.000789884484838661	2.45055971165466	0.0145649861886712	0.0445112981375199	-3.35913228462409	Brain_Nucleus_accumbens_basal_ganglia	1	0.0445112981375199
Heart_Atrial_Appendage_GENE_ENSG00000268499	-0.102582886389095	0.0024206620067781	-2.45051209200447	0.0145668921538414	0.0445160080075369	-3.35924359342231	Heart_Atrial_Appendage	1	0.0445160080075369
Heart_Atrial_Appendage_GENE_ENSG00000263345	-0.103895342417951	0.00219615311759182	-2.45050033854838	0.0145673626170495	0.0445160105701282	-3.35927106627366	Heart_Atrial_Appendage	1	0.0445160105701282
Heart_Left_Ventricle_GENE_YIPF1	-0.0553007939677904	0.00211544912212177	-2.45049384371774	0.0145676225956086	0.0445160105701282	-3.35928624741404	Heart_Left_Ventricle	1	0.0445160105701282
Heart_Left_Ventricle_GENE_ZKSCAN3	0.0529547033139994	-0.00111469265675578	2.4504768121167	0.0145683043651366	0.044516979142307	-3.35932605721448	Heart_Left_Ventricle	1	0.044516979142307
Brain_Substantia_nigra_GENE_PRICKLE2	0.0484267554112167	-0.000715110862276402	2.45044935849654	0.0145694033841244	0.0445190051994588	-3.35939022695595	Brain_Substantia_nigra	1	0.0445190051994588
Brain_Nucleus_accumbens_basal_ganglia_GENE_SLC39A8	0.0462846264943276	-0.000691912111527486	2.45044202299352	0.014569697050231	0.0445190051994588	-3.35940737274809	Brain_Nucleus_accumbens_basal_ganglia	1	0.0445190051994588
Brain_Hippocampus_GENE_ENSG00000280420	-0.15563297532517	0.000927009501088197	-2.45038859983697	0.0145718359257868	0.0445244258294791	-3.35953224097118	Brain_Hippocampus	1	0.0445244258294791
Heart_Left_Ventricle_GENE_ENSG00000286320	0.0991033469046783	0.00162748737375394	2.45034336518968	0.0145736471791983	0.0445288451595777	-3.35963796776019	Heart_Left_Ventricle	1	0.0445288451595777
Brain_Substantia_nigra_GENE_ALG10	0.114376084076508	-0.00317987448630325	2.45027178818405	0.0145765136211047	0.044536488248483	-3.35980526055395	Brain_Substantia_nigra	1	0.044536488248483
Heart_Atrial_Appendage_GENE_SLC25A44	0.108104657579428	-0.00368178196306257	2.45018006740992	0.0145801874883218	0.0445465978674245	-3.36001962722467	Heart_Atrial_Appendage	1	0.0445465978674245
Brain_Caudate_basal_ganglia_GENE_ENSG00000259940	-0.108660045269739	0.00511105913301256	-2.4501573145424	0.014581098979049	0.0445482673497256	-3.36007280323692	Brain_Caudate_basal_ganglia	1	0.0445482673497256
Brain_Anterior_cingulate_cortex_BA24_GENE_MEGF8	-0.0850496757696577	0.00320082495718617	-2.45014124799689	0.0145817426428692	0.0445483363910955	-3.36011035227103	Brain_Anterior_cingulate_cortex_BA24	1	0.0445483363910955
Heart_Atrial_Appendage_GENE_MAPK1IP1L	0.061940563951712	-0.00305275856601094	2.45013014086658	0.0145821876354685	0.0445483363910955	-3.36013631054269	Heart_Atrial_Appendage	1	0.0445483363910955
Brain_Substantia_nigra_GENE_SRSF2	-0.114599876645673	-0.00353165487196683	-2.4501294135087	0.014582216776526	0.0445483363910955	-3.36013801043354	Brain_Substantia_nigra	1	0.0445483363910955
Brain_Anterior_cingulate_cortex_BA24_GENE_RARA	-0.0508391326224036	0.000438000171256897	-2.4500357462455	0.0145859699166227	0.0445582557381236	-3.36035691384371	Brain_Anterior_cingulate_cortex_BA24	1	0.0445582557381236
Brain_Frontal_Cortex_BA9_GENE_NPIPB14P	0.0931232372733016	-0.00368514521716625	2.45002759655632	0.014586296505722	0.0445582557381236	-3.36037595954257	Brain_Frontal_Cortex_BA9	1	0.0445582557381236
Heart_Atrial_Appendage_GENE_CLEC4GP1	0.0520882230457666	-0.00162576660012602	2.45002104224828	0.0145865591665095	0.0445582557381236	-3.36039127681524	Heart_Atrial_Appendage	1	0.0445582557381236
Heart_Left_Ventricle_GENE_FNDC3B	0.0433113074610953	0.000323143891653478	2.44996223321142	0.014588916097848	0.0445635276609967	-3.36052871043774	Heart_Left_Ventricle	1	0.0445635276609967
Heart_Left_Ventricle_GENE_ENSG00000231760	0.0308683726548284	0.00130073895755048	2.4499597566168	0.0145890153614675	0.0445635276609967	-3.36053449803812	Heart_Left_Ventricle	1	0.0445635276609967
Brain_Frontal_Cortex_BA9_GENE_DAP	0.0977938311664955	-0.00224518420461778	2.44994884115118	0.0145894528679691	0.0445637485500009	-3.36056000652613	Brain_Frontal_Cortex_BA9	1	0.0445637485500009
Brain_Cerebellar_Hemisphere_GENE_ANXA9	0.0391542525342568	-0.00162644263467623	2.44982797989116	0.0145942979245762	0.0445748141055402	-3.36084244128537	Brain_Cerebellar_Hemisphere	1	0.0445748141055402
Heart_Left_Ventricle_GENE_MPEG1	0.291049941691287	-0.0011189202063986	2.44982392615874	0.0145944604542582	0.0445748141055402	-3.36085191401784	Heart_Left_Ventricle	1	0.0445748141055402
Heart_Atrial_Appendage_GENE_RTCA	0.0848501780136643	-0.00432337002891652	2.44981839448614	0.0145946822428126	0.0445748141055402	-3.36086484036552	Heart_Atrial_Appendage	1	0.0445748141055402
Brain_Hippocampus_GENE_ATP9B	-0.0389478350843656	-0.00024409233475017	-2.44980591314645	0.0145951826843667	0.0445748141055402	-3.36089400650889	Brain_Hippocampus	1	0.0445748141055402
Brain_Frontal_Cortex_BA9_GENE_ZNHIT1	0.078091864764911	0.000583716112528462	2.4497889083976	0.0145958645172328	0.0445748141055402	-3.36093374262969	Brain_Frontal_Cortex_BA9	1	0.0445748141055402
Brain_Nucleus_accumbens_basal_ganglia_GENE_LINC00634	-0.0864495102034565	0.00290863642723204	-2.44978769316308	0.0145959132451012	0.0445748141055402	-3.3609365823382	Brain_Nucleus_accumbens_basal_ganglia	1	0.0445748141055402
Brain_Amygdala_GENE_C9orf78	0.0514110154695759	0.000957843888195359	2.44978575801014	0.0145959908401969	0.0445748141055402	-3.36094110431875	Brain_Amygdala	1	0.0445748141055402
Brain_Caudate_basal_ganglia_GENE_ST7.AS1	0.128943091571624	0.00304414774318229	2.4497785371518	0.0145962803829044	0.0445748141055402	-3.36095797767295	Brain_Caudate_basal_ganglia	1	0.0445748141055402
Heart_Atrial_Appendage_GENE_APTR	0.0590477372892807	-0.00225726249071607	2.44977647420953	0.0145963631039047	0.0445748141055402	-3.36096279824826	Heart_Atrial_Appendage	1	0.0445748141055402
Brain_Hippocampus_GENE_ENSG00000286004	0.0780561991440049	-0.00135833415723054	2.4497281482256	0.0145983010244979	0.0445796165519877	-3.36107572273617	Brain_Hippocampus	1	0.0445796165519877
Brain_Amygdala_GENE_ENSG00000280347	0.0454450395807793	-0.000463893786518227	2.44957708495847	0.0146043602802624	0.0445970039858826	-3.36142870185003	Brain_Amygdala	1	0.0445970039858826
Brain_Nucleus_accumbens_basal_ganglia_GENE_LINC01305	-0.141590375682014	0.0041699703093403	-2.44953358088355	0.0146061056720902	0.0446012177306897	-3.36153035087133	Brain_Nucleus_accumbens_basal_ganglia	1	0.0446012177306897
Brain_Nucleus_accumbens_basal_ganglia_GENE_MAVS	0.11013660933189	0.00102734539170382	2.44950279830939	0.0146073407862559	0.0446020923566473	-3.36160227452736	Brain_Nucleus_accumbens_basal_ganglia	1	0.0446020923566473
Heart_Atrial_Appendage_GENE_DPP3	0.107565872770764	-0.00207930670450542	2.44950243513513	0.0146073553587419	0.0446020923566473	-3.36160312308083	Heart_Atrial_Appendage	1	0.0446020923566473
Heart_Atrial_Appendage_GENE_MANSC1	0.141896558546906	0.00131794623798536	2.44949911408305	0.0146074886176403	0.0446020923566473	-3.36161088268358	Heart_Atrial_Appendage	1	0.0446020923566473
Brain_Frontal_Cortex_BA9_GENE_MTHFSD	0.0508989847165695	0.000731408501235414	2.44931680272461	0.0146148056021576	0.0446227575491354	-3.36203683543656	Brain_Frontal_Cortex_BA9	1	0.0446227575491354
Brain_Cerebellar_Hemisphere_GENE_ISCU	0.0326160699090348	-0.000307691215092946	2.44931226005549	0.0146149879615031	0.0446227575491354	-3.36204744854501	Brain_Cerebellar_Hemisphere	1	0.0446227575491354
Brain_Anterior_cingulate_cortex_BA24_GENE_ENSG00000271789	-0.064042381454418	0.00306154811884338	-2.44927267268623	0.014616577228365	0.0446264933452494	-3.36213993631601	Brain_Anterior_cingulate_cortex_BA24	1	0.0446264933452494
Heart_Left_Ventricle_GENE_GRIN2C	0.0460577090723854	0.00029862819192242	2.44923668053118	0.0146180222950297	0.044629788701691	-3.3622240233369	Heart_Left_Ventricle	1	0.044629788701691
Brain_Amygdala_GENE_ACLY	-0.111353934644644	-0.00253996627993156	-2.44920636191147	0.0146192396701348	0.0446323887532451	-3.36229485456794	Brain_Amygdala	1	0.0446323887532451
Brain_Hypothalamus_GENE_DMPK	0.0839049200179025	0.000515864781746727	2.44916627444736	0.0146208494285057	0.0446359925997517	-3.36238850673741	Brain_Hypothalamus	1	0.0446359925997517
Brain_Substantia_nigra_GENE_CARHSP1	-0.14821030521478	0.00510741569753318	-2.44915670719247	0.0146212336358211	0.0446359925997517	-3.36241085749744	Brain_Substantia_nigra	1	0.0446359925997517
Heart_Atrial_Appendage_GENE_PTENP1	0.0899744462124512	-3.49336564561128e-05	2.44914963983462	0.0146215174565663	0.0446359925997517	-3.36242736801135	Heart_Atrial_Appendage	1	0.0446359925997517
Brain_Cerebellar_Hemisphere_GENE_GLRX5	0.103055073997575	5.52582349361261e-06	2.44912453045752	0.0146225258730978	0.0446379543513877	-3.36248602728168	Brain_Cerebellar_Hemisphere	1	0.0446379543513877
Brain_Frontal_Cortex_BA9_GENE_IFITM3P2	0.130255231679687	-0.004020367671604	2.44909190075338	0.0146238364049833	0.0446408382445853	-3.36256225428487	Brain_Frontal_Cortex_BA9	1	0.0446408382445853
Heart_Left_Ventricle_GENE_PRDX3P2	0.0622041423250656	0.00207064580302984	2.44903177360165	0.0146262516099097	0.0446468039969549	-3.36270271610636	Heart_Left_Ventricle	1	0.0446468039969549
Heart_Atrial_Appendage_GENE_REV1	-0.0334727677170548	0.000821520257420858	-2.44902503113581	0.0146265224652233	0.0446468039969549	-3.36271846683394	Heart_Atrial_Appendage	1	0.0446468039969549
Heart_Atrial_Appendage_GENE_GLUD2	0.0883154923673242	0.00200329101764179	2.44895759489437	0.0146292317275961	0.0446538223904609	-3.36287599883409	Heart_Atrial_Appendage	1	0.0446538223904609
Brain_Frontal_Cortex_BA9_GENE_ZFP36L1	0.198441976245796	-0.00440002841049043	2.44894380675659	0.0146297857229717	0.0446538223904609	-3.36290820759367	Brain_Frontal_Cortex_BA9	1	0.0446538223904609
Brain_Amygdala_GENE_UBE2D1	-0.15094250808945	-0.000135429931075285	-2.4489375925515	0.0146300354103854	0.0446538223904609	-3.36292272376995	Brain_Amygdala	1	0.0446538223904609
Brain_Frontal_Cortex_BA9_GENE_EPB41L3	-0.18369505674932	0.00477307641568632	-2.44892157521743	0.0146306790059191	0.0446538223904609	-3.36296013956304	Brain_Frontal_Cortex_BA9	1	0.0446538223904609
Brain_Frontal_Cortex_BA9_GENE_THEM6	-0.13070773619515	0.00491775505724112	-2.44891528042849	0.0146309319448754	0.0446538223904609	-3.36297484384965	Brain_Frontal_Cortex_BA9	1	0.0446538223904609
Brain_Substantia_nigra_GENE_VSIG10	0.0784845486319139	0.000933428914988541	2.44891315593512	0.0146310173127299	0.0446538223904609	-3.36297980654298	Brain_Substantia_nigra	1	0.0446538223904609
Brain_Hypothalamus_GENE_ISG15	-0.328307799512459	-9.8827748751732e-05	-2.44884079714617	0.0146339251462554	0.0446610738149306	-3.36314882996294	Brain_Hypothalamus	1	0.0446610738149306
Brain_Frontal_Cortex_BA9_GENE_TSPYL1	-0.0915185030109021	0.00291943332970683	-2.44883581811562	0.0146341252539581	0.0446610738149306	-3.36316046033681	Brain_Frontal_Cortex_BA9	1	0.0446610738149306
Heart_Left_Ventricle_GENE_ENSG00000273056	-0.115731205150521	0.00171507470706097	-2.44880560080744	0.0146353397422763	0.0446636632338941	-3.36323104357967	Heart_Left_Ventricle	1	0.0446636632338941
Brain_Frontal_Cortex_BA9_GENE_CHASERR	0.123151221436119	-0.00290200887195695	2.44879403308884	0.0146358046934069	0.0446639651668556	-3.36325806386461	Brain_Frontal_Cortex_BA9	1	0.0446639651668556
Heart_Atrial_Appendage_GENE_MRPS27	0.0797369667928659	-0.00340679660719431	2.44863903932343	0.0146420357488885	0.0446818630180397	-3.36362009172136	Heart_Atrial_Appendage	1	0.0446818630180397
Brain_Anterior_cingulate_cortex_BA24_GENE_CMYA5	0.070988847852232	0.00222455195778932	2.44861047774049	0.014643184236747	0.0446842503198822	-3.36368680220825	Brain_Anterior_cingulate_cortex_BA24	1	0.0446842503198822
Brain_Substantia_nigra_GENE_MCM6	0.172500207557446	-0.00329877689421532	2.44856281471512	0.0146451009887062	0.044688981831704	-3.36379812570247	Brain_Substantia_nigra	1	0.044688981831704
Heart_Atrial_Appendage_GENE_GPRIN1	0.060013562837421	-0.000863395655348131	2.44850337033936	0.014647491834319	0.0446951597499007	-3.36393696317622	Heart_Atrial_Appendage	1	0.0446951597499007
Brain_Nucleus_accumbens_basal_ganglia_GENE_CHN2	-0.0559450619019833	0.00123869178262668	-2.44846104483339	0.0146491943713138	0.0446985440165082	-3.3640358160413	Brain_Nucleus_accumbens_basal_ganglia	1	0.0446985440165082
Brain_Frontal_Cortex_BA9_GENE_FADS3	0.0734015416632096	-0.00383881104143753	2.44845732038384	0.0146493441950989	0.0446985440165082	-3.36404451455799	Brain_Frontal_Cortex_BA9	1	0.0446985440165082
Brain_Substantia_nigra_GENE_CCM2	-0.0628659989552996	0.000835926710305716	-2.44844848013514	0.0146496998180436	0.0446985440165082	-3.36406516106089	Brain_Substantia_nigra	1	0.0446985440165082
Brain_Substantia_nigra_GENE_USP54	-0.127079574127626	0.00472358765088122	-2.44842807750535	0.0146505205982076	0.0446997749260119	-3.36411281135982	Brain_Substantia_nigra	1	0.0446997749260119
Brain_Putamen_basal_ganglia_GENE_SLC35E4	0.0418632541917406	-0.000966505290525132	2.4484202411986	0.0146508358568589	0.0446997749260119	-3.36413111293457	Brain_Putamen_basal_ganglia	1	0.0446997749260119
Brain_Caudate_basal_ganglia_GENE_TTC9C	-0.0776266044403435	0.0015169228862907	-2.44836089568827	0.0146532235519191	0.0447052931754148	-3.36426971160699	Brain_Caudate_basal_ganglia	1	0.0447052931754148
Brain_Putamen_basal_ganglia_GENE_ENSG00000261474	0.0657630130248909	0.00153713224458835	2.44835707639333	0.014653377228425	0.0447052931754148	-3.36427863127971	Brain_Putamen_basal_ganglia	1	0.0447052931754148
Brain_Putamen_basal_ganglia_GENE_INTS14	0.0472830017185292	-0.00159838442185196	2.44829341960151	0.014655938788754	0.0447119902626083	-3.36442729486901	Brain_Putamen_basal_ganglia	1	0.0447119902626083
Brain_Hippocampus_GENE_STX12	-0.0435959229340646	-0.000633321939142819	-2.44826348414499	0.0146571435335249	0.0447145477777244	-3.36449720460025	Brain_Hippocampus	1	0.0447145477777244
Brain_Amygdala_GENE_ENSG00000203392	0.356753799788808	-0.00630765615975127	2.44823268737818	0.0146583830328492	0.0447172111880333	-3.36456912491873	Brain_Amygdala	1	0.0447172111880333
Brain_Frontal_Cortex_BA9_GENE_ENSG00000279951	-0.126737314575259	0.00407158204905678	-2.448132878603	0.0146624007441207	0.0447283495326124	-3.3648022043077	Brain_Frontal_Cortex_BA9	1	0.0447283495326124
Heart_Atrial_Appendage_GENE_PTGES3L	0.23006226094525	-0.00738202754989292	2.44811130556018	0.0146632692752053	0.0447298808368061	-3.36485258173889	Heart_Atrial_Appendage	1	0.0447298808368061
Brain_Cerebellar_Hemisphere_GENE_ENSG00000271653	-0.139852910155689	0.00316005413439161	-2.44807865766307	0.0146645837665967	0.0447327724195147	-3.36492882037544	Brain_Cerebellar_Hemisphere	1	0.0447327724195147
Heart_Left_Ventricle_GENE_RERE	-0.0590733536252468	0.00417061134525739	-2.44804841757713	0.0146658014059994	0.0447353684282289	-3.3649994354581	Heart_Left_Ventricle	1	0.0447353684282289
Brain_Caudate_basal_ganglia_GENE_RASSF10	0.147004599796896	-0.00440420683853279	2.44801649309602	0.0146670869657797	0.0447381714807821	-3.36507398292721	Brain_Caudate_basal_ganglia	1	0.0447381714807821
Brain_Amygdala_GENE_TIMP3	0.221627498785867	-0.0049850240205024	2.4479379648402	0.0146702496263438	0.0447444465845093	-3.36525735171908	Brain_Amygdala	1	0.0447444465845093
Brain_Frontal_Cortex_BA9_GENE_HLA.DQB1.AS1	-0.111518593728119	0.00110652410657911	-2.44793424570127	0.0146703994265366	0.0447444465845093	-3.3652660360175	Brain_Frontal_Cortex_BA9	1	0.0447444465845093
Brain_Substantia_nigra_GENE_SAAL1	0.0302991385472217	-0.00135646969506908	2.44793041578765	0.0146705536899464	0.0447444465845093	-3.36527497896454	Brain_Substantia_nigra	1	0.0447444465845093
Brain_Nucleus_accumbens_basal_ganglia_GENE_TBC1D24	-0.0999828272933736	0.00162326933799126	-2.44792785511371	0.0146706568310078	0.0447444465845093	-3.36528095819651	Brain_Nucleus_accumbens_basal_ganglia	1	0.0447444465845093
Brain_Nucleus_accumbens_basal_ganglia_GENE_RELT	0.153218134166608	-0.00566343594037421	2.44791724413742	0.0146710842360085	0.0447444465845093	-3.36530573500289	Brain_Nucleus_accumbens_basal_ganglia	1	0.0447444465845093
Brain_Cerebellar_Hemisphere_GENE_LTBR	0.0781266640562982	-0.00204875341339968	2.4479107889079	0.0146713442549201	0.0447444465845093	-3.36532080801995	Brain_Cerebellar_Hemisphere	1	0.0447444465845093
Heart_Atrial_Appendage_GENE_ZP3	0.103417763516266	-0.00338964165931824	2.4477763258258	0.0146767614011932	0.044759849055677	-3.36563477164451	Heart_Atrial_Appendage	1	0.044759849055677
Brain_Hippocampus_GENE_CDKN1B	-0.0552731990768766	0.00151351730315124	-2.44772560874663	0.0146788051113534	0.0447638070263938	-3.36575318874865	Brain_Hippocampus	1	0.0447638070263938
Brain_Caudate_basal_ganglia_GENE_TMEM192	0.0385579785336937	0.000350562350510728	2.44772069599741	0.0146790030902846	0.0447638070263938	-3.36576465918583	Brain_Caudate_basal_ganglia	1	0.0447638070263938
Brain_Nucleus_accumbens_basal_ganglia_GENE_RGS16	-0.181953559737805	0.00103981632500152	-2.44771680941996	0.0146791597171811	0.0447638070263938	-3.36577373366975	Brain_Nucleus_accumbens_basal_ganglia	1	0.0447638070263938
Brain_Hypothalamus_GENE_DUT	-0.0830524494373379	0.00274761262891154	-2.44770042600659	0.0146798199758087	0.0447647018019337	-3.36581198594225	Brain_Hypothalamus	1	0.0447647018019337
Brain_Cerebellar_Hemisphere_GENE_SEC14L1	0.0948074609473751	0.000908865327390395	2.44766346292403	0.0146813097003935	0.0447674041494913	-3.36589828705664	Brain_Cerebellar_Hemisphere	1	0.0447674041494913
Brain_Caudate_basal_ganglia_GENE_GPM6A	0.0574664195885486	-0.000346692501197716	2.44766023286233	0.0146814398880461	0.0447674041494913	-3.3659058285187	Brain_Caudate_basal_ganglia	1	0.0447674041494913
Brain_Hypothalamus_GENE_CDC16	0.0418542378567748	0.000335802420339561	2.44761837304818	0.0146831271403552	0.0447707681601928	-3.36600356081793	Brain_Hypothalamus	1	0.0447707681601928
Heart_Atrial_Appendage_GENE_C9orf64	0.0790008551608738	-0.00190621024775252	2.44761465800425	0.0146832768916894	0.0447707681601928	-3.36601223444646	Heart_Atrial_Appendage	1	0.0447707681601928
Brain_Hypothalamus_GENE_EIF4A1	0.0976569360048269	-0.00360590061620927	2.44759975789255	0.0146838775203866	0.044771480836983	-3.36604702207093	Brain_Hypothalamus	1	0.044771480836983
Heart_Atrial_Appendage_GENE_NXNL1	-0.0265946081877197	0.00105260220817837	-2.44758077077013	0.0146846429293759	0.0447726958845134	-3.36609135143061	Heart_Atrial_Appendage	1	0.0447726958845134
Brain_Substantia_nigra_GENE_PLEKHA1	-0.0975686848114675	0.000818400613188658	-2.44735333110327	0.0146938142198718	0.0447995393169726	-3.36662233016819	Brain_Substantia_nigra	1	0.0447995393169726
Brain_Anterior_cingulate_cortex_BA24_GENE_CYP2U1.AS1	-0.217776701263106	0.0043211886695456	-2.44732263172999	0.0146950525308826	0.0448021953838485	-3.36669399696996	Brain_Anterior_cingulate_cortex_BA24	1	0.0448021953838485
Brain_Nucleus_accumbens_basal_ganglia_GENE_IGHG4	-0.072689792843476	-0.000740192848517002	-2.44731178909154	0.0146954899090345	0.0448024094993169	-3.36671930858658	Brain_Nucleus_accumbens_basal_ganglia	1	0.0448024094993169
Brain_Nucleus_accumbens_basal_ganglia_GENE_ZNF711	0.101100088254176	-0.0049505854348635	2.44726459441496	0.0146973938158873	0.0448070945253227	-3.36682948100561	Brain_Nucleus_accumbens_basal_ganglia	1	0.0448070945253227
Brain_Substantia_nigra_GENE_SIGLEC14	-0.210248632993994	-0.000853565136212253	-2.44720090280544	0.0146999635803539	0.0448136340876675	-3.36697816097715	Brain_Substantia_nigra	1	0.0448136340876675
Brain_Cerebellar_Hemisphere_GENE_RIPK1	0.0833066068989535	-0.00187236622314511	2.44719322531354	0.0147002733708267	0.0448136340876675	-3.36699608285101	Brain_Cerebellar_Hemisphere	1	0.0448136340876675
Brain_Caudate_basal_ganglia_GENE_ENSG00000279846	0.065045753109856	-0.000503630872244356	2.4471658060452	0.0147013797985269	0.0448158874357892	-3.36706008828785	Brain_Caudate_basal_ganglia	1	0.0448158874357892
Heart_Left_Ventricle_GENE_IRX5	-0.161402274883732	-0.00266279173306961	-2.44714817883179	0.0147020911341684	0.0448169362973769	-3.36710123553214	Heart_Left_Ventricle	1	0.0448169362973769
Brain_Frontal_Cortex_BA9_GENE_GADD45A	0.340122597026556	-0.0153374512600721	2.44713785641193	0.0147025077033622	0.0448170865813818	-3.3671253310458	Brain_Frontal_Cortex_BA9	1	0.0448170865813818
Brain_Frontal_Cortex_BA9_GENE_YY2	0.0906517047665124	-0.00316851490230495	2.4471183025734	0.0147032968421523	0.0448183725190259	-3.36717097508791	Brain_Frontal_Cortex_BA9	1	0.0448183725190259
Heart_Left_Ventricle_GENE_MYCL	0.0347914824489369	-0.000948532873374925	2.44704111371227	0.0147064123364448	0.0448264057404071	-3.36735115165542	Heart_Left_Ventricle	1	0.0448264057404071
Heart_Atrial_Appendage_GENE_ERGIC3	0.0549246036890118	0.000354152888408399	2.4470348062505	0.0147066669437932	0.0448264057404071	-3.36736587447719	Heart_Atrial_Appendage	1	0.0448264057404071
Brain_Frontal_Cortex_BA9_GENE_LINC02298	-0.161365028275343	0.00410160632505306	-2.44694576906418	0.0147102614393878	0.0448350684314771	-3.36757370033302	Brain_Frontal_Cortex_BA9	1	0.0448350684314771
Heart_Atrial_Appendage_GENE_RPS3AP37	0.0480468383447314	9.66033913605223e-05	2.44693976721178	0.0147105037664391	0.0448350684314771	-3.36758770927096	Heart_Atrial_Appendage	1	0.0448350684314771
Heart_Left_Ventricle_GENE_KDELR1	0.0812732753962145	0.00214172901498286	2.44693710508342	0.0147106112520035	0.0448350684314771	-3.36759392294031	Heart_Left_Ventricle	1	0.0448350684314771
Brain_Hypothalamus_GENE_ENSG00000203644	0.292024599618468	-0.00722757223205208	2.44691617160667	0.0147114564820802	0.0448365246783206	-3.36764278350282	Brain_Hypothalamus	1	0.0448365246783206
Brain_Hippocampus_GENE_HIF3A	-0.0993866874331058	0.00400173104732967	-2.44687953045503	0.014712936043568	0.0448399140740389	-3.36772830616597	Brain_Hippocampus	1	0.0448399140740389
Brain_Hypothalamus_GENE_ENSG00000286938	0.142012224021826	-0.00102866571746637	2.44685600691562	0.0147138859881263	0.0448416892524932	-3.36778321086876	Brain_Hypothalamus	1	0.0448416892524932
Heart_Atrial_Appendage_GENE_EEF1A1P7	0.036378481964245	-0.000522234688198338	2.4467474486383	0.0147182705691734	0.0448539313974101	-3.36803658271338	Heart_Atrial_Appendage	1	0.0448539313974101
Brain_Cerebellar_Hemisphere_GENE_C4orf33	0.0947255952887193	-0.00286404699035147	2.4467018135122	0.0147201140797059	0.0448574620721065	-3.36814309048002	Brain_Cerebellar_Hemisphere	1	0.0448574620721065
Brain_Anterior_cingulate_cortex_BA24_GENE_TMCO3	-0.0699091356033258	0.00400117164678847	-2.44670056999737	0.0147201643165129	0.0448574620721065	-3.36814599269055	Brain_Anterior_cingulate_cortex_BA24	1	0.0448574620721065
Brain_Frontal_Cortex_BA9_GENE_MCTS2P	-0.258314744904903	0.0063364207825136	-2.44661432329224	0.0147236489704004	0.0448668995704844	-3.36834727836611	Brain_Frontal_Cortex_BA9	1	0.0448668995704844
Brain_Putamen_basal_ganglia_GENE_TSKU	0.197012802287293	-0.00848133528637374	2.4466057196698	0.0147239966253615	0.0448668995704844	-3.36836735743013	Brain_Putamen_basal_ganglia	1	0.0448668995704844
Brain_Anterior_cingulate_cortex_BA24_GENE_ADSL	0.0619883106348885	-0.00258185457072864	2.44659631559157	0.0147243766334184	0.0448669371444247	-3.36838930451235	Brain_Anterior_cingulate_cortex_BA24	1	0.0448669371444247
Brain_Frontal_Cortex_BA9_GENE_MIR124.2HG	-0.194695167876059	0.00644995583854943	-2.4465850304782	0.0147248326633973	0.0448672063585958	-3.36841564141433	Brain_Frontal_Cortex_BA9	1	0.0448672063585958
Brain_Caudate_basal_ganglia_GENE_ENSG00000165121	-0.0507255837673205	0.00132776933527118	-2.44655835905031	0.0147259105019744	0.044868522773593	-3.36847788602177	Brain_Caudate_basal_ganglia	1	0.044868522773593
Brain_Nucleus_accumbens_basal_ganglia_GENE_LINC01165	-0.246994923090351	0.00808041612104677	-2.44655614263161	0.0147260000744288	0.044868522773593	-3.36848305857259	Brain_Nucleus_accumbens_basal_ganglia	1	0.044868522773593
Heart_Atrial_Appendage_GENE_UCKL1.AS1	-0.14570026645685	0.000352942381950639	-2.44648467188096	0.0147288886904759	0.0448762035684849	-3.3686498504521	Heart_Atrial_Appendage	1	0.0448762035684849
Brain_Frontal_Cortex_BA9_GENE_ENSG00000258702	-0.163148017494027	0.00485537479108237	-2.44639356778984	0.0147325715484476	0.0448863038278729	-3.36886245390923	Brain_Frontal_Cortex_BA9	1	0.0448863038278729
Brain_Amygdala_GENE_HSPB1	-0.217559949675037	-0.000714762387681647	-2.44635490675868	0.0147341346559877	0.0448897301141911	-3.36895267220264	Brain_Amygdala	1	0.0448897301141911
Brain_Cerebellar_Hemisphere_GENE_SNX8	-0.0921976439862182	0.00253561835613695	-2.44634673689086	0.0147344649913868	0.0448897301141911	-3.36897173699756	Brain_Cerebellar_Hemisphere	1	0.0448897301141911
Brain_Frontal_Cortex_BA9_GENE_TLCD3A	0.0810100826208277	-0.00360462775181034	2.446338458638	0.0147347997158351	0.0448897301141911	-3.36899105465083	Brain_Frontal_Cortex_BA9	1	0.0448897301141911
Heart_Atrial_Appendage_GENE_HPX	0.0798984556846163	-0.000411392227380186	2.44627761254371	0.0147372601845817	0.0448961050979661	-3.36913303962381	Heart_Atrial_Appendage	1	0.0448961050979661
Heart_Atrial_Appendage_GENE_IGHMBP2	-0.0391535064183735	0.00119903193763741	-2.44623492148951	0.0147389867241906	0.044900243951857	-3.36923265756574	Heart_Atrial_Appendage	1	0.044900243951857
Brain_Frontal_Cortex_BA9_GENE_RFC2	-0.0638141705540166	0.00245761855520921	-2.44619861904683	0.0147404550320051	0.0449035959520077	-3.36931736658908	Brain_Frontal_Cortex_BA9	1	0.0449035959520077
Heart_Atrial_Appendage_GENE_ZDHHC24	0.0538446164186522	-0.00238489231700963	2.44613684818301	0.0147429537461646	0.0449092543841964	-3.36946150143356	Heart_Atrial_Appendage	1	0.0449092543841964
Heart_Atrial_Appendage_GENE_RBBP7	0.0911540736179911	-0.00358556469021288	2.44613450427395	0.0147430485677951	0.0449092543841964	-3.36946697059194	Heart_Atrial_Appendage	1	0.0449092543841964
Heart_Atrial_Appendage_GENE_IGFBP4	0.241078330757272	-0.00794391007965815	2.44610547550682	0.0147442229562493	0.0449117106139436	-3.36953470441801	Heart_Atrial_Appendage	1	0.0449117106139436
Brain_Substantia_nigra_GENE_ENSG00000289466	-0.107396994250646	-0.00223700151102032	-2.4460816997662	0.0147451848897262	0.0449129738578974	-3.36959018058986	Brain_Substantia_nigra	1	0.0449129738578974
Brain_Anterior_cingulate_cortex_BA24_GENE_PPIB	0.0549101328955364	-0.00178707168262302	2.44607703119005	0.0147453737803532	0.0449129738578974	-3.36960107376307	Brain_Anterior_cingulate_cortex_BA24	1	0.0449129738578974
Heart_Atrial_Appendage_GENE_GYPC	0.14102945266865	-0.000720535546503749	2.44605096837844	0.014746428321203	0.0449139640243271	-3.36966188566078	Heart_Atrial_Appendage	1	0.0449139640243271
Brain_Cerebellar_Hemisphere_GENE_RPL29P24	0.0844213511505527	-0.00288224088559476	2.44605080363124	0.0147464349873362	0.0449139640243271	-3.36966227006054	Brain_Cerebellar_Hemisphere	1	0.0449139640243271
Brain_Putamen_basal_ganglia_GENE_GAS2L1	-0.13760226056516	0.00464572945697491	-2.44604148674888	0.0147468119788347	0.0449139912183207	-3.36968400882222	Brain_Putamen_basal_ganglia	1	0.0449139912183207
Brain_Anterior_cingulate_cortex_BA24_GENE_JPH3	-0.189143519630342	0.00400688033252657	-2.44600831053981	0.0147481544657995	0.044916571999833	-3.36976141707394	Brain_Anterior_cingulate_cortex_BA24	1	0.044916571999833
Brain_Amygdala_GENE_SESN2	0.122673488743821	-0.00378742108326079	2.44599376876133	0.0147487429380211	0.044916571999833	-3.36979534629432	Brain_Amygdala	1	0.044916571999833
Brain_Caudate_basal_ganglia_GENE_PPM1D	-0.0587507407643544	0.000742497192697884	-2.44599325841773	0.014748763590826	0.044916571999833	-3.36979653703645	Brain_Caudate_basal_ganglia	1	0.044916571999833
Brain_Amygdala_GENE_ENSG00000257027	0.047336692416482	0.000247662923287568	2.4459782956157	0.0147493691233079	0.0449172951180188	-3.36983144838581	Brain_Amygdala	1	0.0449172951180188
Brain_Cerebellar_Hemisphere_GENE_ILF3.DT	0.0845696713960297	-0.00208480347428595	2.44594938095832	0.0147505393383251	0.0449197378247893	-3.36989891174221	Brain_Cerebellar_Hemisphere	1	0.0449197378247893
Brain_Hypothalamus_GENE_NDUFA12	-0.0624068521491961	0.000956642289638945	-2.44593762214156	0.0147510152568983	0.0449200661251942	-3.36992634705927	Brain_Hypothalamus	1	0.0449200661251942
Brain_Frontal_Cortex_BA9_GENE_DZIP3	-0.0644256757911213	0.00145644938073802	-2.4459139774669	0.0147519722768986	0.0449218594316717	-3.36998151371144	Brain_Frontal_Cortex_BA9	1	0.0449218594316717
Brain_Putamen_basal_ganglia_GENE_AGRP	0.0579154199016218	0.000471035357845392	2.44570156369655	0.014760572201125	0.0449469258012397	-3.37047708421765	Brain_Putamen_basal_ganglia	1	0.0449469258012397
Brain_Hippocampus_GENE_HOXD1	-0.134546258536802	-0.00064478368033585	-2.4456687331491	0.0147619017955624	0.044949852833659	-3.370553675547	Brain_Hippocampus	1	0.044949852833659
Brain_Cerebellar_Hemisphere_GENE_PARP2	0.0988925575486856	-0.00323771452429395	2.44564702427553	0.0147627810348103	0.0449514084268848	-3.37060432025061	Brain_Cerebellar_Hemisphere	1	0.0449514084268848
Heart_Atrial_Appendage_GENE_SLCO4A1	-0.203031892439221	0.00694172226979606	-2.44559187706721	0.0147650147807156	0.0449567831035442	-3.37073297137942	Heart_Atrial_Appendage	1	0.0449567831035442
Brain_Nucleus_accumbens_basal_ganglia_GENE_NDUFV1	-0.0543884411442312	0.000855240040532365	-2.44558525584817	0.0147652829942623	0.0449567831035442	-3.37074841761515	Brain_Nucleus_accumbens_basal_ganglia	1	0.0449567831035442
Brain_Substantia_nigra_GENE_GID8	0.0529632963370802	0.000935013418466794	2.44554201106833	0.0147670348675676	0.0449609953047616	-3.37084929970317	Brain_Substantia_nigra	1	0.0449609953047616
Brain_Putamen_basal_ganglia_GENE_ENSG00000287705	0.265159224654954	-0.00690756459828155	2.44549837279034	0.0147688028679149	0.0449652563963554	-3.37095109798059	Brain_Putamen_basal_ganglia	1	0.0449652563963554
Heart_Left_Ventricle_GENE_XPA	-0.0464256010532981	-0.000221246105098132	-2.44546083976811	0.0147703236640733	0.0449687646535651	-3.37103865264936	Heart_Left_Ventricle	1	0.0449687646535651
Brain_Hippocampus_GENE_RPL14P3	-0.068847868271296	0.0037036067622599	-2.44540478016734	0.0147725953942066	0.0449745589233133	-3.37116942250482	Brain_Hippocampus	1	0.0449745589233133
Heart_Atrial_Appendage_GENE_ROBO3	-0.104988312292504	-0.00119078983684313	-2.44532988853091	0.0147756307457024	0.0449822804094202	-3.37134411714783	Heart_Atrial_Appendage	1	0.0449822804094202
Brain_Putamen_basal_ganglia_GENE_MRFAP1	-0.0461608852809892	0.000473554417743451	-2.44532180924153	0.0147759582315276	0.0449822804094202	-3.37136296284559	Brain_Putamen_basal_ganglia	1	0.0449822804094202
Brain_Nucleus_accumbens_basal_ganglia_GENE_NEU4	-0.0703138792189068	0.00364045995719502	-2.44531298190501	0.0147763160460192	0.0449822804094202	-3.37138355336363	Brain_Nucleus_accumbens_basal_ganglia	1	0.0449822804094202
Brain_Cerebellar_Hemisphere_GENE_LGALS9	0.126976126154694	-0.00399275839053425	2.44530582569752	0.0147766061272168	0.0449822804094202	-3.37140024577685	Brain_Cerebellar_Hemisphere	1	0.0449822804094202
Brain_Amygdala_GENE_ZFP14	0.0385608352938694	0.00010323231686661	2.44528745836828	0.0147773506810456	0.0449834247737827	-3.37144308878887	Brain_Amygdala	1	0.0449834247737827
Brain_Hippocampus_GENE_ZNF780A	-0.0661720599716985	0.00169113905330606	-2.44527799232592	0.0147777344176116	0.0449834707521529	-3.37146516883672	Brain_Hippocampus	1	0.0449834707521529
Brain_Frontal_Cortex_BA9_GENE_THAP12P8	-0.0819902032374914	-0.000783667205082938	-2.44520640364462	0.0147806367808714	0.0449908125309479	-3.37163215054018	Brain_Frontal_Cortex_BA9	1	0.0449908125309479
Brain_Anterior_cingulate_cortex_BA24_GENE_GKAP1	-0.0253694027597496	0.00194485823189717	-2.44519090973034	0.0147812650046779	0.0449908125309479	-3.37166828970475	Brain_Anterior_cingulate_cortex_BA24	1	0.0449908125309479
Heart_Atrial_Appendage_GENE_KMT5A	0.0418873687571403	-0.000247298674161159	2.44516361545831	0.0147823717489367	0.0449908125309479	-3.3717319523613	Heart_Atrial_Appendage	1	0.0449908125309479
Brain_Cerebellar_Hemisphere_GENE_ENSG00000238058	0.0418397839495234	-0.000735634527967046	2.44515884391502	0.0147825652358108	0.0449908125309479	-3.3717430816991	Brain_Cerebellar_Hemisphere	1	0.0449908125309479
Brain_Substantia_nigra_GENE_PXN	0.13870577507493	-0.00234722636313831	2.44515880782328	0.0147825666993452	0.0449908125309479	-3.37174316588075	Brain_Substantia_nigra	1	0.0449908125309479
Brain_Frontal_Cortex_BA9_GENE_HTR2A	-0.234485183978238	0.00750529644950743	-2.44515293479476	0.0147828048547218	0.0449908125309479	-3.37175686433734	Brain_Frontal_Cortex_BA9	1	0.0449908125309479
Heart_Left_Ventricle_GENE_RHBDL1	-0.141743351904976	-0.00362556081433648	-2.44514148525076	0.0147832691514123	0.0449908125309479	-3.37178356956038	Heart_Left_Ventricle	1	0.0449908125309479
Brain_Hypothalamus_GENE_ENSG00000279608	0.083024065114708	-0.000755369947913454	2.44513851519448	0.0147833895938858	0.0449908125309479	-3.3717904969792	Brain_Hypothalamus	1	0.0449908125309479
Brain_Nucleus_accumbens_basal_ganglia_GENE_FIGNL1	0.0646629100272045	-0.00236046643784107	2.44513666723687	0.0147834645331679	0.0449908125309479	-3.37179480718843	Brain_Nucleus_accumbens_basal_ganglia	1	0.0449908125309479
Brain_Nucleus_accumbens_basal_ganglia_GENE_PRR13	0.132200857331782	-0.00767870296768244	2.4450883798979	0.0147854228239698	0.0449954897245496	-3.37190743230815	Brain_Nucleus_accumbens_basal_ganglia	1	0.0449954897245496
Heart_Left_Ventricle_GENE_APCDD1	-0.152325410155343	0.00631392663356997	-2.44507393699903	0.0147860085995973	0.0449954897245496	-3.37194111842199	Heart_Left_Ventricle	1	0.0449954897245496
Brain_Hippocampus_GENE_ERMAP	-0.0844772202517039	0.00197055007529808	-2.44506987607584	0.0147861733063638	0.0449954897245496	-3.3719505899426	Brain_Hippocampus	1	0.0449954897245496
Brain_Nucleus_accumbens_basal_ganglia_GENE_ENSG00000289198	0.110236226331932	-0.00539890573316719	2.44506240502019	0.0147864763287456	0.0449954897245496	-3.37196801506767	Brain_Nucleus_accumbens_basal_ganglia	1	0.0449954897245496
Heart_Left_Ventricle_GENE_PLEKHG3	0.0885881200451472	0.00255448891439895	2.44503453679149	0.0147876066989504	0.0449962715924796	-3.37203301310293	Heart_Left_Ventricle	1	0.0449962715924796
Heart_Left_Ventricle_GENE_SLFN13	0.0838810985625548	-0.002400943616705	2.44502727044173	0.0147879014437327	0.0449962715924796	-3.37204996054299	Heart_Left_Ventricle	1	0.0449962715924796
Brain_Cerebellar_Hemisphere_GENE_KLHL22	0.050158983305332	-8.25607982245e-05	2.44502089496363	0.0147881600563829	0.0449962715924796	-3.37206483014622	Brain_Cerebellar_Hemisphere	1	0.0449962715924796
Brain_Caudate_basal_ganglia_GENE_ENSG00000272183	-0.0644145843957911	0.00141489519297986	-2.44501970770708	0.0147882082162815	0.0449962715924796	-3.37206759919466	Brain_Caudate_basal_ganglia	1	0.0449962715924796
Brain_Putamen_basal_ganglia_GENE_RPLP0	0.0959219486183897	-0.000402347734560088	2.44500774288368	0.0147886935653522	0.0449966263998604	-3.37209550477872	Brain_Putamen_basal_ganglia	1	0.0449966263998604
Heart_Atrial_Appendage_GENE_ENSG00000237017	-0.0619393150022611	0.00206277144266227	-2.44494524247523	0.0147912291023772	0.0450032190117656	-3.37224127244813	Heart_Atrial_Appendage	1	0.0450032190117656
Brain_Anterior_cingulate_cortex_BA24_GENE_NF2	-0.105277729785839	0.00557544473066404	-2.44490869978033	0.0147927117563267	0.0450066079136589	-3.37232649809786	Brain_Anterior_cingulate_cortex_BA24	1	0.0450066079136589
Heart_Atrial_Appendage_GENE_PTPN23	-0.070404843382732	0.0006780840313886	-2.44479511423712	0.0147973211234172	0.0450195093881262	-3.37259139675913	Heart_Atrial_Appendage	1	0.0450195093881262
Brain_Anterior_cingulate_cortex_BA24_GENE_ENSG00000288944	0.278187067720228	-0.00650096754664613	2.44468691250868	0.014801713192412	0.0450317491259947	-3.37284372835273	Brain_Anterior_cingulate_cortex_BA24	1	0.0450317491259947
Brain_Hippocampus_GENE_ENSG00000267505	-0.0570377399750145	-0.000733457923583949	-2.44467324380671	0.0148022681072818	0.0450323146417536	-3.37287560364075	Brain_Hippocampus	1	0.0450323146417536
Brain_Hippocampus_GENE_XRCC6	0.0594154108474759	-0.00217807792050481	2.44460295050695	0.0148051221285336	0.0450398744291161	-3.3730395242186	Brain_Hippocampus	1	0.0450398744291161
Brain_Nucleus_accumbens_basal_ganglia_GENE_ENSG00000267651	0.114424317716819	-0.00620593884691326	2.44455243681327	0.014807173366136	0.0450449916865567	-3.37315731686358	Brain_Nucleus_accumbens_basal_ganglia	1	0.0450449916865567
Brain_Hypothalamus_GENE_HRAT92	-0.276295585782292	0.00548849044787807	-2.44450408167447	0.0148091371853418	0.0450498427594578	-3.37327007375386	Brain_Hypothalamus	1	0.0450498427594578
Brain_Frontal_Cortex_BA9_GENE_BCL11A	-0.1640851838196	0.00728119798073484	-2.44444672143258	0.0148114670219786	0.0450558069988284	-3.37340382635682	Brain_Frontal_Cortex_BA9	1	0.0450558069988284
Brain_Frontal_Cortex_BA9_GENE_SLC7A4	-0.306291003241847	0.00895526611699792	-2.44443655665467	0.0148118799248671	0.0450559398611946	-3.37342752826404	Brain_Frontal_Cortex_BA9	1	0.0450559398611946
Brain_Putamen_basal_ganglia_GENE_NECAP2	0.075176351823612	-0.00270050069757776	2.444397737961	0.0148134568704892	0.0450596135052984	-3.37351804357751	Brain_Putamen_basal_ganglia	1	0.0450596135052984
Brain_Putamen_basal_ganglia_GENE_CALD1	-0.0947534160938395	0.00385469225705926	-2.44438567239096	0.0148139470446575	0.0450599813042891	-3.37354617712928	Brain_Putamen_basal_ganglia	1	0.0450599813042891
Heart_Atrial_Appendage_GENE_COX7A1	0.211572860722445	-0.006615157833817	2.44437569747578	0.0148143522949938	0.045060090776278	-3.37356943575323	Heart_Atrial_Appendage	1	0.045060090776278
Brain_Substantia_nigra_GENE_ACER2	-0.0849171873070601	0.0017365874331868	-2.44435432149861	0.0148152207686428	0.0450616091713844	-3.37361927805128	Brain_Substantia_nigra	1	0.0450616091713844
Brain_Hippocampus_GENE_LRRTM2	0.211603909637623	-0.0110233078781301	2.44430023683908	0.0148174183475288	0.0450671699636661	-3.37374538517554	Brain_Hippocampus	1	0.0450671699636661
Brain_Substantia_nigra_GENE_CCNI	-0.0845409100448417	0.00203040509194686	-2.44421244620069	0.014820986087793	0.0450768977199843	-3.37395007742502	Brain_Substantia_nigra	1	0.0450768977199843
Brain_Frontal_Cortex_BA9_GENE_CASQ1	-0.280550538245133	0.00859454016542428	-2.44418163227952	0.0148222385204751	0.0450795833356562	-3.37402192131669	Brain_Frontal_Cortex_BA9	1	0.0450795833356562
Brain_Frontal_Cortex_BA9_GENE_DCTN1	-0.109175818890722	0.00289430344432985	-2.44414153035149	0.0148238686044918	0.0450834173579135	-3.37411541924164	Brain_Frontal_Cortex_BA9	1	0.0450834173579135
Brain_Putamen_basal_ganglia_GENE_RBM3	0.228945828515003	-0.0133303620611289	2.44410891852592	0.0148251943437075	0.0450857166331979	-3.37419145283399	Brain_Putamen_basal_ganglia	1	0.0450857166331979
Brain_Caudate_basal_ganglia_GENE_SAP18	0.0625571518253041	-0.000643345292396429	2.44410475593746	0.0148253635692111	0.0450857166331979	-3.37420115772535	Brain_Caudate_basal_ganglia	1	0.0450857166331979
Brain_Putamen_basal_ganglia_GENE_ENSG00000266896	0.111786319069097	-0.00428521034735612	2.44409197879636	0.014825883020637	0.0450861727326313	-3.37423094696521	Brain_Putamen_basal_ganglia	1	0.0450861727326313
Brain_Anterior_cingulate_cortex_BA24_GENE_MT.TE	-0.526954857808916	0.0215199611304162	-2.44407792918415	0.0148264542226159	0.0450867861811547	-3.3742637027293	Brain_Anterior_cingulate_cortex_BA24	1	0.0450867861811547
Brain_Cerebellar_Hemisphere_GENE_ENSG00000272732	0.176772511734577	-0.00740316966430207	2.44406004802559	0.0148271812283219	0.0450878733815862	-3.37430539123021	Brain_Cerebellar_Hemisphere	1	0.0450878733815862
Brain_Cerebellar_Hemisphere_GENE_ENSG00000185065	-0.0576370021854726	0.00286190666333725	-2.44401095636582	0.0148291773412881	0.0450928196512011	-3.37441984300116	Brain_Cerebellar_Hemisphere	1	0.0450928196512011
Brain_Amygdala_GENE_NKG7	0.439373647856663	-0.00583651262217548	2.44399784874743	0.0148297103495141	0.0450933167509035	-3.3744504015822	Brain_Amygdala	1	0.0450933167509035
Brain_Amygdala_GENE_RPS2P46	0.16112194781572	0.000311981113335716	2.44398234366445	0.0148303408701001	0.0450939335911763	-3.37448654930994	Brain_Amygdala	1	0.0450939335911763
Heart_Left_Ventricle_GENE_ZNF586	-0.0316604004515633	-0.000603458795480812	-2.44397468594379	0.0148306522832029	0.0450939335911763	-3.37450440203076	Heart_Left_Ventricle	1	0.0450939335911763
Heart_Atrial_Appendage_GENE_CTSF	-0.14757054298562	0.00309153461494327	-2.44392418092787	0.0148327062928193	0.0450990552524081	-3.37462214482853	Heart_Atrial_Appendage	1	0.0450990552524081
Heart_Atrial_Appendage_GENE_RPS6KA4	0.0811038443534837	-0.00185392967288818	2.44390962094382	0.0148332984855727	0.0450997320941191	-3.37465608820819	Heart_Atrial_Appendage	1	0.0450997320941191
Brain_Substantia_nigra_GENE_RTF1	0.039202520433918	0.000311328558178082	2.44388867726732	0.0148341503564824	0.0451011984178999	-3.37470491340675	Brain_Substantia_nigra	1	0.0451011984178999
Brain_Anterior_cingulate_cortex_BA24_GENE_SAMD4B	0.126886588103262	-0.00205820377343405	2.44380022637339	0.0148377485179047	0.0451110141800052	-3.37491111110535	Brain_Anterior_cingulate_cortex_BA24	1	0.0451110141800052
Brain_Frontal_Cortex_BA9_GENE_KDELR2	0.0628277736799233	-0.00214811541737908	2.44372719687206	0.0148407199218695	0.0451189239779235	-3.37508135278074	Brain_Frontal_Cortex_BA9	1	0.0451189239779235
Brain_Anterior_cingulate_cortex_BA24_GENE_FKBP1B	-0.0731195843144159	0.00357122010632228	-2.44362592249715	0.014844841415424	0.0451303298099444	-3.37531742885143	Brain_Anterior_cingulate_cortex_BA24	1	0.0451303298099444
Brain_Anterior_cingulate_cortex_BA24_GENE_NNAT	-0.135329715213326	-6.53813053748021e-05	-2.44360722449027	0.0148456024659245	0.0451315191258553	-3.37536101387467	Brain_Anterior_cingulate_cortex_BA24	1	0.0451315191258553
Brain_Substantia_nigra_GENE_EFNB2	0.0875171874284549	-0.00261663870953341	2.44355513391923	0.0148477228499055	0.0451368407346172	-3.37548243518932	Brain_Substantia_nigra	1	0.0451368407346172
Heart_Atrial_Appendage_GENE_NKIRAS2	0.0734403899260052	-0.0029250641778576	2.44351211115564	0.0148494743240471	0.045140059047423	-3.3755827178498	Heart_Atrial_Appendage	1	0.045140059047423
Brain_Caudate_basal_ganglia_GENE_WDR59	0.0339123184625401	0.00162733007754671	2.4435109562766	0.0148495213421567	0.045140059047423	-3.37558540975773	Brain_Caudate_basal_ganglia	1	0.045140059047423
Brain_Substantia_nigra_GENE_CCND3	0.162727149143475	-0.00189958149252143	2.44343058359799	0.0148527938446657	0.04514888220598	-3.37577274740285	Brain_Substantia_nigra	1	0.04514888220598
Brain_Nucleus_accumbens_basal_ganglia_GENE_ENSG00000257272	-0.0705022961330968	0.00286145708585892	-2.44337912802371	0.0148548892754186	0.0451534654327795	-3.37589268009497	Brain_Nucleus_accumbens_basal_ganglia	1	0.0451534654327795
Brain_Hypothalamus_GENE_CSF2RB	0.122796453611366	-0.00279967127837833	2.44335659539567	0.0148558069562209	0.0451534654327795	-3.37594519838377	Brain_Hypothalamus	1	0.0451534654327795
Brain_Frontal_Cortex_BA9_GENE_PSME2P2	0.100705555583101	-0.00380007863521289	2.44334950412009	0.0148560957712192	0.0451534654327795	-3.37596172639151	Brain_Frontal_Cortex_BA9	1	0.0451534654327795
Heart_Left_Ventricle_GENE_FAM151A	-0.0521816223978265	0.000571223684734497	-2.44334901984001	0.0148561154952633	0.0451534654327795	-3.37596285512672	Heart_Left_Ventricle	1	0.0451534654327795
Heart_Left_Ventricle_GENE_TMEM50A	0.07050707510039	0.00172657903759399	2.44334813010718	0.0148561517328864	0.0451534654327795	-3.3759649288699	Heart_Left_Ventricle	1	0.0451534654327795
Brain_Substantia_nigra_GENE_ACKR3	0.239231763320458	-0.00549497878554809	2.44332352626427	0.0148571538452975	0.0451553865363378	-3.37602227394093	Brain_Substantia_nigra	1	0.0451553865363378
Heart_Left_Ventricle_GENE_ZNF184	0.0190802377326306	-0.000577244862840589	2.44330888769634	0.0148577501012494	0.0451560740543264	-3.37605639231528	Heart_Left_Ventricle	1	0.0451560740543264
Brain_Caudate_basal_ganglia_GENE_ANKRD54	0.032499397502026	-0.000383921228358712	2.44326848870276	0.0148593957366751	0.0451598585362518	-3.37615054994074	Brain_Caudate_basal_ganglia	1	0.0451598585362518
Brain_Frontal_Cortex_BA9_GENE_TAAR3P	0.0349528469969887	-0.000244955211910823	2.4432601490474	0.0148597354689589	0.0451598585362518	-3.37616998692198	Brain_Frontal_Cortex_BA9	1	0.0451598585362518
Heart_Left_Ventricle_GENE_OPN4	-0.0437836299769268	0.00193071953193224	-2.44320720248335	0.0148618925115984	0.0451652891220134	-3.37629338635572	Heart_Left_Ventricle	1	0.0451652891220134
Brain_Frontal_Cortex_BA9_GENE_ENSG00000272161	-0.235259048004691	0.0088066990609898	-2.44319322418476	0.0148624620335379	0.0451658950822702	-3.37632596431519	Brain_Frontal_Cortex_BA9	1	0.0451658950822702
Heart_Atrial_Appendage_GENE_MRPL22	0.132944679812972	-0.00504317885765668	2.44303921014369	0.014868738349718	0.0451838430954125	-3.37668489887312	Heart_Atrial_Appendage	1	0.0451838430954125
Brain_Amygdala_GENE_ARMC6	-0.0995960434368846	-0.000119164944988507	-2.44293288997184	0.0148730724312261	0.0451941508737123	-3.37693266845581	Brain_Amygdala	1	0.0451941508737123
Brain_Putamen_basal_ganglia_GENE_DPP3	-0.0372623399597763	0.000449198099736437	-2.44293254291582	0.0148730865805952	0.0451941508737123	-3.37693347722135	Brain_Putamen_basal_ganglia	1	0.0451941508737123
Brain_Hippocampus_GENE_DENND11	-0.161607141275646	0.00492678608158461	-2.44292073347958	0.0148735680548346	0.0451941508737123	-3.37696099739381	Brain_Hippocampus	1	0.0451941508737123
Brain_Substantia_nigra_GENE_SLC22A6	0.0778344374112973	-0.00228146833177788	2.44291966085985	0.0148736117865431	0.0451941508737123	-3.37696349697155	Brain_Substantia_nigra	1	0.0451941508737123
Heart_Left_Ventricle_GENE_SYNRG	0.0378965398311238	0.00126079377335391	2.44286811726668	0.0148757134008864	0.0451994112418358	-3.37708361023885	Heart_Left_Ventricle	1	0.0451994112418358
Brain_Frontal_Cortex_BA9_GENE_ENSG00000287261	-0.079325582395034	0.00275782627884098	-2.4428228989763	0.0148775573263195	0.0452038883874337	-3.3771889814602	Brain_Frontal_Cortex_BA9	1	0.0452038883874337
Brain_Frontal_Cortex_BA9_GENE_MOCS2	-0.0428238112047988	0.000658470331944328	-2.44279373910916	0.0148787465234929	0.0452056474146113	-3.37725693106688	Brain_Frontal_Cortex_BA9	1	0.0452056474146113
Brain_Hypothalamus_GENE_DNAJC24	-0.0873772704798066	0.00207952680655581	-2.44279053580824	0.0148788771655722	0.0452056474146113	-3.37726439549149	Brain_Hypothalamus	1	0.0452056474146113
Brain_Nucleus_accumbens_basal_ganglia_GENE_GHRLOS	-0.0336023271554591	0.000693571110683215	-2.44273311764009	0.0148812190559122	0.0452116369713644	-3.37739819134453	Brain_Nucleus_accumbens_basal_ganglia	1	0.0452116369713644
Heart_Atrial_Appendage_GENE_ENSG00000244055	-0.0790121839508372	0.00316318942825596	-2.44271974466385	0.0148817645405438	0.0452121685842126	-3.37742935262075	Heart_Atrial_Appendage	1	0.0452121685842126
Brain_Cerebellar_Hemisphere_GENE_ENSG00000224067	-0.12701004844046	0.00319114156709865	-2.4426808543441	0.0148833509797763	0.0452145774890691	-3.37751997263624	Brain_Cerebellar_Hemisphere	1	0.0452145774890691
Brain_Putamen_basal_ganglia_GENE_SHMT1	-0.0512756047304939	3.28439921025323e-05	-2.44267477826154	0.0148835988527849	0.0452145774890691	-3.37753413065146	Brain_Putamen_basal_ganglia	1	0.0452145774890691
Heart_Atrial_Appendage_GENE_METTL23	-0.0553327779493659	-0.000418224830385309	-2.44267305827973	0.0148836690198841	0.0452145774890691	-3.37753813841301	Heart_Atrial_Appendage	1	0.0452145774890691
Brain_Cerebellar_Hemisphere_GENE_ENSG00000265205	0.118312403046452	-0.00231341556795108	2.44265413840626	0.0148844408802684	0.04521579665764	-3.37758222378019	Brain_Cerebellar_Hemisphere	1	0.04521579665764
Brain_Nucleus_accumbens_basal_ganglia_GENE_ENSG00000289241	-0.11152765730953	-0.000196574930783739	-2.44259103931165	0.0148870153439986	0.045222491558524	-3.37772924913223	Brain_Nucleus_accumbens_basal_ganglia	1	0.045222491558524
Brain_Cerebellar_Hemisphere_GENE_IRF1	0.0804007597620755	-0.00178950644505244	2.44257971997586	0.0148874772182191	0.0452227688435934	-3.37775562359197	Brain_Cerebellar_Hemisphere	1	0.0452227688435934
Brain_Substantia_nigra_GENE_HMSD	-0.150647653779964	0.00388085721541395	-2.44256578698519	0.0148880457574039	0.0452233701163589	-3.37778808779737	Brain_Substantia_nigra	1	0.0452233701163589
Heart_Atrial_Appendage_GENE_YPEL3	-0.283083012347512	0.0131773322496675	-2.44251159933061	0.0148902570806305	0.0452281963670176	-3.37791434462142	Heart_Atrial_Appendage	1	0.0452281963670176
Brain_Substantia_nigra_GENE_ENSG00000284657	0.105074012419508	-3.1184255570866e-05	2.44250868816441	0.0148903758895084	0.0452281963670176	-3.37792112753897	Brain_Substantia_nigra	1	0.0452281963670176
Brain_Putamen_basal_ganglia_GENE_RBX1P2	-0.225843176984042	0.00920259737121169	-2.44239591558719	0.0148949789451564	0.0452410516407692	-3.37818387769569	Brain_Putamen_basal_ganglia	1	0.0452410516407692
Heart_Atrial_Appendage_GENE_SPRED1	0.0435485767762699	-0.000280404416746445	2.44235360766846	0.0148967061582242	0.045243321260723	-3.37828244835248	Heart_Atrial_Appendage	1	0.045243321260723
Brain_Cerebellar_Hemisphere_GENE_KPNA2	-0.215822673820952	0.00709996232678226	-2.44235215471647	0.0148967654778665	0.045243321260723	-3.37828583346759	Brain_Cerebellar_Hemisphere	1	0.045243321260723
Brain_Frontal_Cortex_BA9_GENE_EFNA3	-0.211970635279524	0.00731535690230525	-2.44234737964623	0.0148969604310357	0.045243321260723	-3.3782969585031	Brain_Frontal_Cortex_BA9	1	0.045243321260723
Brain_Nucleus_accumbens_basal_ganglia_GENE_SLC13A5	-0.0521218831967907	0.000628891640947502	-2.44234128572067	0.014897209232765	0.045243321260723	-3.37831115619801	Brain_Nucleus_accumbens_basal_ganglia	1	0.045243321260723
Brain_Cerebellar_Hemisphere_GENE_ENSG00000289443	-0.0829064623872921	-0.000953710763229289	-2.44227828841911	0.0148997814907322	0.0452500071115966	-3.37845792597441	Brain_Cerebellar_Hemisphere	1	0.0452500071115966
Brain_Substantia_nigra_GENE_TMEM81	-0.12849397242245	0.00454282150776378	-2.44225308879684	0.0149008105324285	0.0452520060636899	-3.37851663448245	Brain_Substantia_nigra	1	0.0452520060636899
Heart_Atrial_Appendage_GENE_DEDD	0.0626239376583384	-0.0017129955173865	2.44219120712822	0.0149033377738927	0.0452578043498765	-3.37866080001949	Heart_Atrial_Appendage	1	0.0452578043498765
Brain_Hippocampus_GENE_ELL2	-0.119699054365023	-0.00216919745346711	-2.44218817580556	0.0149034615825502	0.0452578043498765	-3.37866786199085	Brain_Hippocampus	1	0.0452578043498765
Brain_Frontal_Cortex_BA9_GENE_ARIH2	-0.070941192313034	0.000982555965936658	-2.44215583670704	0.0149047824685957	0.0452606891894438	-3.37874320077798	Brain_Frontal_Cortex_BA9	1	0.0452606891894438
Brain_Cerebellar_Hemisphere_GENE_LINC00997	-0.0544880134783422	0.00265287877952615	-2.44210337094262	0.014906925645547	0.0452660708374759	-3.37886542557984	Brain_Cerebellar_Hemisphere	1	0.0452660708374759
Brain_Caudate_basal_ganglia_GENE_FBXO2	-0.147644204107214	0.00696340591985581	-2.44205230891625	0.0149090117425281	0.0452712788941004	-3.37898437775182	Brain_Caudate_basal_ganglia	1	0.0452712788941004
Brain_Nucleus_accumbens_basal_ganglia_GENE_ENSG00000272217	0.134393094489551	-0.00271853563895936	2.44201665778888	0.0149104683928206	0.0452743727527943	-3.37906742783178	Brain_Nucleus_accumbens_basal_ganglia	1	0.0452743727527943
Heart_Atrial_Appendage_GENE_ADGRL4	0.0350417959995526	0.000289864856480491	2.44200449548298	0.0149109653547146	0.0452743727527943	-3.37909575991767	Heart_Atrial_Appendage	1	0.0452743727527943
Brain_Caudate_basal_ganglia_GENE_PGAM1P8	-0.080141833786313	0.00105318363496146	-2.44200013136874	0.0149111436796047	0.0452743727527943	-3.37910592608606	Brain_Caudate_basal_ganglia	1	0.0452743727527943
Heart_Left_Ventricle_GENE_TM4SF18	0.0763001121300622	-0.00220311135995725	2.44193659395686	0.0149137401362117	0.0452811296395122	-3.37925393395408	Heart_Left_Ventricle	1	0.0452811296395122
Brain_Frontal_Cortex_BA9_GENE_ROM1	0.210425825833405	-0.00707243952443691	2.44192451555011	0.0149142337655314	0.0452815017401539	-3.37928206969487	Brain_Frontal_Cortex_BA9	1	0.0452815017401539
Brain_Caudate_basal_ganglia_GENE_LINC00294	-0.120455492023003	0.0041164750840276	-2.44184658406865	0.0149174190743438	0.0452900458986397	-3.37946360195098	Brain_Caudate_basal_ganglia	1	0.0452900458986397
Heart_Left_Ventricle_GENE_ACVR1B	0.0777896188195617	-0.00213406965015117	2.44183415226583	0.014917927257449	0.0452902736156077	-3.379492559855	Heart_Left_Ventricle	1	0.0452902736156077
Brain_Hippocampus_GENE_FAM76B	-0.0540426187301082	6.577759015e-05	-2.44182659051148	0.014918236371811	0.0452902736156077	-3.37951017368641	Brain_Hippocampus	1	0.0452902736156077
Brain_Hippocampus_GENE_ENSG00000271714	0.157244716018179	-0.0123464865225635	2.44181430279239	0.0149187386893317	0.0452906718275891	-3.37953879574191	Brain_Hippocampus	1	0.0452906718275891
Brain_Hippocampus_GENE_TBX3	-0.138761640336652	0.00373154028976981	-2.4418025059492	0.0149192209540806	0.0452910091445766	-3.37956627425676	Brain_Hippocampus	1	0.0452910091445766
Brain_Amygdala_GENE_ENSG00000253200	0.181367213049003	-0.00520805519550755	2.44178113446314	0.0149200946732577	0.0452925347725829	-3.37961605476025	Brain_Amygdala	1	0.0452925347725829
Brain_Frontal_Cortex_BA9_GENE_RAB5IF	-0.121681078096512	0.00395314871288069	-2.44174209805062	0.0149216906949762	0.0452962529447638	-3.37970698099479	Brain_Frontal_Cortex_BA9	1	0.0452962529447638
Brain_Substantia_nigra_GENE_PPP6R3	-0.0141341792439136	0.000639499016617249	-2.44173079608293	0.0149221528092874	0.0452965289306399	-3.37973330603168	Brain_Substantia_nigra	1	0.0452965289306399
Brain_Nucleus_accumbens_basal_ganglia_GENE_LPXN	-0.0303734911267644	-0.0010062092554158	-2.44170886726149	0.0149230494699449	0.0452981239451367	-3.37978438326061	Brain_Nucleus_accumbens_basal_ganglia	1	0.0452981239451367
Brain_Putamen_basal_ganglia_GENE_ACOX2	-0.0778756548661538	0.000970440776278854	-2.44169842300007	0.0149234765483112	0.0452982935236386	-3.37980871017078	Brain_Putamen_basal_ganglia	1	0.0452982935236386
Heart_Left_Ventricle_GENE_NRTN	-0.120791898344586	-0.00324299040743552	-2.44166401807207	0.0149248834834145	0.0453003855925844	-3.37988884585894	Heart_Left_Ventricle	1	0.0453003855925844
Brain_Frontal_Cortex_BA9_GENE_RCN1	0.130879384230493	-0.00481233027546758	2.44166341277424	0.0149249082371608	0.0453003855925844	-3.37989025570406	Brain_Frontal_Cortex_BA9	1	0.0453003855925844
Brain_Caudate_basal_ganglia_GENE_SF3A3	0.0557086138794075	-0.00359301069348159	2.44164769443072	0.0149255510538879	0.0453012098993616	-3.37992686636979	Brain_Caudate_basal_ganglia	1	0.0453012098993616
Brain_Nucleus_accumbens_basal_ganglia_GENE_BCCIP	0.0666929746692391	-0.000869631871006163	2.44158159249197	0.0149282546237437	0.0453082886938815	-3.38008082637915	Brain_Nucleus_accumbens_basal_ganglia	1	0.0453082886938815
Brain_Substantia_nigra_GENE_SLC2A5	-0.202004041242851	0.000741162117832133	-2.44146848791437	0.014932881605303	0.0453212046790838	-3.38034425218667	Brain_Substantia_nigra	1	0.0453212046790838
Heart_Left_Ventricle_GENE_SETDB2	-0.03577978413433	0.000709049194755699	-2.44143756175462	0.0149341469803844	0.0453234805036449	-3.3804162785686	Heart_Left_Ventricle	1	0.0453234805036449
Heart_Left_Ventricle_GENE_ABCB8	-0.0924096939041414	-0.00179743376132721	-2.44143200613966	0.0149343743040209	0.0453234805036449	-3.38042921738563	Heart_Left_Ventricle	1	0.0453234805036449
Brain_Frontal_Cortex_BA9_GENE_ISCA1	-0.135398658401892	0.0012460494406567	-2.44140835767471	0.0149353419817804	0.0453252900112583	-3.38048429344306	Brain_Frontal_Cortex_BA9	1	0.0453252900112583
Brain_Putamen_basal_ganglia_GENE_PLXND1	-0.19444948835162	0.00546967618418418	-2.44135157492001	0.014937665716422	0.0453312146438423	-3.38061653542435	Brain_Putamen_basal_ganglia	1	0.0453312146438423
Brain_Frontal_Cortex_BA9_GENE_MALAT1	0.165888259641536	-0.00529392054813396	2.44130041522378	0.0149397596107447	0.0453344009625502	-3.38073567922606	Brain_Frontal_Cortex_BA9	1	0.0453344009625502
Brain_Frontal_Cortex_BA9_GENE_ENSG00000289574	-0.139136197760217	0.00405023718504328	-2.44130039344602	0.0149397605021334	0.0453344009625502	-3.38073572994292	Brain_Frontal_Cortex_BA9	1	0.0453344009625502
Brain_Frontal_Cortex_BA9_GENE_AJUBA	0.150286098512213	-0.00584663698182606	2.44129869050854	0.0149398302054282	0.0453344009625502	-3.38073969580489	Brain_Frontal_Cortex_BA9	1	0.0453344009625502
Brain_Nucleus_accumbens_basal_ganglia_GENE_HUS1	-0.0805165539626517	-0.00124143448886966	-2.44128868294243	0.0149402398330443	0.0453345166317725	-3.38076300172972	Brain_Nucleus_accumbens_basal_ganglia	1	0.0453345166317725
Brain_Putamen_basal_ganglia_GENE_PDCD6.DT	-0.160979719071518	0.00465513698890988	-2.44127370629761	0.0149408528724901	0.0453352247343877	-3.38079787962173	Brain_Putamen_basal_ganglia	1	0.0453352247343877
Brain_Frontal_Cortex_BA9_GENE_RASAL2	-0.0320922990946161	0.000746376516120637	-2.44126482987033	0.0149412162220381	0.0453352247343877	-3.38081855111371	Brain_Frontal_Cortex_BA9	1	0.0453352247343877
Brain_Frontal_Cortex_BA9_GENE_MFSD4A	-0.208480340335621	0.00697506127099767	-2.44125547263739	0.0149415992614378	0.0453352597014952	-3.38084034222997	Brain_Frontal_Cortex_BA9	1	0.0453352597014952
Brain_Substantia_nigra_GENE_ENSG00000267801	0.134445202244846	-0.00371137154730576	2.44116465706348	0.0149453172579793	0.0453454132215294	-3.38105182921726	Brain_Substantia_nigra	1	0.0453454132215294
Heart_Atrial_Appendage_GENE_ZMYM5	0.0420874509666558	-0.000830327230615266	2.44113790596656	0.0149464126057404	0.0453476090863572	-3.38111412443122	Heart_Atrial_Appendage	1	0.0453476090863572
Heart_Atrial_Appendage_GENE_UCHL3	0.113678694214877	-0.00398452161961212	2.44112389715001	0.0149469862376439	0.0453482219886927	-3.38114674646163	Heart_Atrial_Appendage	1	0.0453482219886927
Brain_Hypothalamus_GENE_TOM1L2	-0.0412346832025807	-5.26326128370762e-05	-2.44110687106166	0.0149476834467329	0.0453492097766874	-3.38118639450151	Brain_Hypothalamus	1	0.0453492097766874
Heart_Left_Ventricle_GENE_GTF2H4	0.0770468292607215	-0.00359147444426553	2.44105166283345	0.0149499443913553	0.0453549415555356	-3.3813149540569	Heart_Left_Ventricle	1	0.0453549415555356
Brain_Nucleus_accumbens_basal_ganglia_GENE_ZNF33A	-0.0693217672867253	0.000636040278780387	-2.4409842461901	0.0149527057173227	0.0453621910618899	-3.38147193864041	Brain_Nucleus_accumbens_basal_ganglia	1	0.0453621910618899
Brain_Cerebellar_Hemisphere_GENE_PRPF4	-0.039931677175565	-0.000531126094285878	-2.44089613103746	0.0149563155151159	0.0453714086247866	-3.38167711482099	Brain_Cerebellar_Hemisphere	1	0.0453714086247866
Heart_Atrial_Appendage_GENE_ENSG00000276867	0.181757777614298	0.00038462028511415	2.44089192801736	0.0149564877187258	0.0453714086247866	-3.38168690137446	Heart_Atrial_Appendage	1	0.0453714086247866
Brain_Caudate_basal_ganglia_GENE_GVINP2	-0.0677427272462264	-0.000259851746869551	-2.44086320956419	0.0149576644007717	0.0453738501876194	-3.38175377062976	Brain_Caudate_basal_ganglia	1	0.0453738501876194
Heart_Left_Ventricle_GENE_DNTTIP2	0.0819619425523262	-0.00377375976103773	2.44084535281068	0.0149583960872996	0.0453739912126116	-3.38179534865822	Heart_Left_Ventricle	1	0.0453739912126116
Brain_Nucleus_accumbens_basal_ganglia_GENE_ENSG00000231613	-0.135922034420467	0.00307326930576365	-2.44084392593331	0.0149584545554475	0.0453739912126116	-3.38179867101569	Brain_Nucleus_accumbens_basal_ganglia	1	0.0453739912126116
Brain_Frontal_Cortex_BA9_GENE_WDR45B	0.0828288367193223	-0.00267398049825958	2.44082206885568	0.0149593502027372	0.0453755800780415	-3.38184956304612	Brain_Frontal_Cortex_BA9	1	0.0453755800780415
Brain_Cerebellar_Hemisphere_GENE_AFDN.DT	0.0810696393881028	-0.00100866983288211	2.4408012843123	0.0149602019442479	0.0453770356902062	-3.38189795737366	Brain_Cerebellar_Hemisphere	1	0.0453770356902062
Brain_Putamen_basal_ganglia_GENE_SUMO1	-0.0581432429484314	-0.000779459339328665	-2.44074305127279	0.0149625885369182	0.0453831465993004	-3.38203354390574	Brain_Putamen_basal_ganglia	1	0.0453831465993004
Brain_Substantia_nigra_GENE_ALDH1B1	0.192917604274	-0.00764366701775069	2.44072049777715	0.0149635129480219	0.0453848223602817	-3.38208605534541	Brain_Substantia_nigra	1	0.0453848223602817
Brain_Hypothalamus_GENE_DDX41	-0.0781680272068633	0.00224087859240599	-2.44066001860016	0.0149659920865088	0.0453912134595738	-3.38222686703419	Brain_Hypothalamus	1	0.0453912134595738
Brain_Putamen_basal_ganglia_GENE_SCARF1	0.160849310657065	-0.00460903236461902	2.44063864784347	0.0149668681948553	0.0453927424402088	-3.38227662305128	Brain_Putamen_basal_ganglia	1	0.0453927424402088
Brain_Putamen_basal_ganglia_GENE_LUM	-0.0920289221349592	0.00293161510602033	-2.4406127661906	0.0149679292910369	0.0453938531795168	-3.38233688089748	Brain_Putamen_basal_ganglia	1	0.0453938531795168
Brain_Frontal_Cortex_BA9_GENE_DDIT4L	0.266752170346879	-0.0040720948456382	2.44060608307743	0.0149682032961503	0.0453938531795168	-3.38235244046694	Brain_Frontal_Cortex_BA9	1	0.0453938531795168
Brain_Amygdala_GENE_ENSG00000241634	0.170083971653008	-0.00682554585751898	2.44060249486513	0.0149683504133264	0.0453938531795168	-3.38236079449627	Brain_Amygdala	1	0.0453938531795168
Brain_Putamen_basal_ganglia_GENE_E2F4	-0.0583618718095104	-0.000932000523881898	-2.44057324523472	0.0149695496996575	0.0453963620057607	-3.38242889265853	Brain_Putamen_basal_ganglia	1	0.0453963620057607
Brain_Nucleus_accumbens_basal_ganglia_GENE_SRCIN1	-0.0749463444272014	0.00172179200214934	-2.4405563853196	0.0149702410244146	0.0453973303113137	-3.38246814507322	Brain_Nucleus_accumbens_basal_ganglia	1	0.0453973303113137
Brain_Caudate_basal_ganglia_GENE_PDE2A	0.164204160546129	-0.00172906117093719	2.44050467535599	0.0149723615180942	0.0454026324229019	-3.38258853198058	Brain_Caudate_basal_ganglia	1	0.0454026324229019
Brain_Cerebellar_Hemisphere_GENE_CLDN9	-0.08941598798123	0.00202019724963549	-2.44045391428141	0.0149744433582988	0.0454078170599495	-3.38270670733475	Brain_Cerebellar_Hemisphere	1	0.0454078170599495
Heart_Left_Ventricle_GENE_LMCD1	0.239162560162481	-0.0100865650910592	2.4404437431409	0.0149748605332736	0.0454079537100691	-3.38273038617647	Heart_Left_Ventricle	1	0.0454079537100691
Brain_Frontal_Cortex_BA9_GENE_LYPD5	-0.0835533743671809	0.00344005885193597	-2.44036800011455	0.0149779674984297	0.0454162463447566	-3.38290671608202	Brain_Frontal_Cortex_BA9	1	0.0454162463447566
Brain_Anterior_cingulate_cortex_BA24_GENE_CXCL12	0.153152653634194	0.0022092873448232	2.44035292434165	0.0149785859718294	0.0454169931412698	-3.38294181187038	Brain_Anterior_cingulate_cortex_BA24	1	0.0454169931412698
Brain_Cerebellar_Hemisphere_GENE_ENSG00000287730	0.0714673944539648	0.000425591771903325	2.44027217527193	0.0149818990318652	0.0454250814228336	-3.38312978882096	Brain_Cerebellar_Hemisphere	1	0.0454250814228336
Brain_Nucleus_accumbens_basal_ganglia_GENE_WFIKKN2	0.162454514352254	0.00494180810529617	2.44026976335232	0.014981998000662	0.0454250814228336	-3.3831354034706	Brain_Nucleus_accumbens_basal_ganglia	1	0.0454250814228336
Brain_Frontal_Cortex_BA9_GENE_GTF2E1	-0.0516386849767701	0.00274699179086028	-2.44022588570817	0.0149837985419352	0.04542941185836	-3.38323754423503	Brain_Frontal_Cortex_BA9	1	0.04542941185836
Brain_Putamen_basal_ganglia_GENE_MRPL34	-0.11017358554775	0.00467638851066491	-2.44016332493536	0.0149863660853519	0.0454360674964178	-3.3833831734942	Brain_Putamen_basal_ganglia	1	0.0454360674964178
Brain_Substantia_nigra_GENE_TMEM121	-0.125662971423645	0.00396562382828459	-2.44010155646355	0.0149889014933521	0.0454426253771619	-3.3835269548476	Brain_Substantia_nigra	1	0.0454426253771619
Brain_Nucleus_accumbens_basal_ganglia_GENE_IL15RA	0.103173753990937	-0.0038764582512347	2.44009102721425	0.0149893337248223	0.0454428067817597	-3.3835514639171	Brain_Nucleus_accumbens_basal_ganglia	1	0.0454428067817597
Brain_Caudate_basal_ganglia_GENE_UBE2QL1	-0.108456132299474	-0.000582735597382266	-2.44002509405306	0.0149920405676393	0.0454498838911828	-3.38370493503505	Brain_Caudate_basal_ganglia	1	0.0454498838911828
Brain_Frontal_Cortex_BA9_GENE_PSTK	-0.0657308432342125	0.00214488204397174	-2.43997967790541	0.014993905348997	0.0454544079181032	-3.38381064680785	Brain_Frontal_Cortex_BA9	1	0.0454544079181032
Brain_Nucleus_accumbens_basal_ganglia_GENE_OPRK1	-0.110576301134577	0.00305063683552611	-2.43990913998694	0.0149968020333277	0.0454620598828169	-3.38397482883213	Brain_Nucleus_accumbens_basal_ganglia	1	0.0454620598828169
Brain_Anterior_cingulate_cortex_BA24_GENE_TRPC3	-0.0512240784060073	0.00135733445638501	-2.43988454948935	0.014997811973881	0.0454639920394671	-3.38403206387339	Brain_Anterior_cingulate_cortex_BA24	1	0.0454639920394671
Heart_Atrial_Appendage_GENE_ZNF473	0.0904420104763505	-0.00124460818298721	2.43983518264923	0.0149998396690606	0.045469009219399	-3.384146964811	Heart_Atrial_Appendage	1	0.045469009219399
Brain_Frontal_Cortex_BA9_GENE_NR2F6	-0.130345011738096	0.00531205270372498	-2.43980837560771	0.0150009408437833	0.0454707821176099	-3.3842093570394	Brain_Frontal_Cortex_BA9	1	0.0454707821176099
Heart_Atrial_Appendage_GENE_TMED5	0.133328663020099	0.00277990124138038	2.43980280247844	0.0150011697847276	0.0454707821176099	-3.38422232817222	Heart_Atrial_Appendage	1	0.0454707821176099
Brain_Substantia_nigra_GENE_APCDD1	0.0925556840844198	0.00229536287907548	2.43975885564947	0.0150029752032965	0.0454751250182037	-3.38432461083405	Brain_Substantia_nigra	1	0.0454751250182037
Brain_Hippocampus_GENE_AP4E1	-0.0190049729835844	-0.000384084484169568	-2.43971087552161	0.0150049465365251	0.0454796887964332	-3.3844362786119	Brain_Hippocampus	1	0.0454796887964332
Brain_Caudate_basal_ganglia_GENE_STX7	-0.0782641588799752	0.00225682281171977	-2.43970406768926	0.0150052262647359	0.0454796887964332	-3.38445212282056	Brain_Caudate_basal_ganglia	1	0.0454796887964332
Heart_Atrial_Appendage_GENE_ENSG00000249626	-0.136942818458637	0.00487872166488437	-2.43955407105562	0.0150113906713877	0.0454963214114026	-3.38480120651135	Heart_Atrial_Appendage	1	0.0454963214114026
Heart_Left_Ventricle_GENE_FURIN	0.144441944971262	0.00114987662503055	2.43955239475857	0.0150114595747476	0.0454963214114026	-3.38480510759996	Heart_Left_Ventricle	1	0.0454963214114026
Brain_Frontal_Cortex_BA9_GENE_ENSG00000286553	-0.113645022491488	-0.000304447241794696	-2.43945291791613	0.0150155490212622	0.0455075853359475	-3.38503660601403	Brain_Frontal_Cortex_BA9	1	0.0455075853359475
Brain_Cerebellar_Hemisphere_GENE_ENSG00000273618	-0.111219264016595	0.00196343209399659	-2.43943781770258	0.0150161698699935	0.045508336691806	-3.38507174580215	Brain_Cerebellar_Hemisphere	1	0.045508336691806
Brain_Frontal_Cortex_BA9_GENE_STOX2	-0.101961149946545	0.00221437194005854	-2.43942470980375	0.0150167088226323	0.0455085936784268	-3.38510224909143	Brain_Frontal_Cortex_BA9	1	0.0455085936784268
Brain_Anterior_cingulate_cortex_BA24_GENE_MARCHF7	0.0592162186636461	-0.00118014132376812	2.43941761515082	0.0150170005379848	0.0455085936784268	-3.38511875893618	Brain_Anterior_cingulate_cortex_BA24	1	0.0455085936784268
Brain_Amygdala_GENE_TMPRSS5	0.323386601838191	-0.00266728898976705	2.4393851464306	0.0150183356388508	0.0455113320578104	-3.38519431573651	Brain_Amygdala	1	0.0455113320578104
Heart_Atrial_Appendage_GENE_PSORS1C1	-0.0294032115166014	0.00107772134394491	-2.43937750007677	0.0150186500691314	0.0455113320578104	-3.38521210915058	Heart_Atrial_Appendage	1	0.0455113320578104
Brain_Hypothalamus_GENE_ENSG00000256967	-0.102778775019022	0.00104634185298114	-2.43935190127201	0.0150197027751786	0.0455133918611744	-3.38527167833946	Brain_Hypothalamus	1	0.0455133918611744
Brain_Amygdala_GENE_SART3	-0.0179053370017399	-0.000120850077985325	-2.43931835287246	0.015021082493068	0.0455157846143707	-3.38534974554858	Brain_Amygdala	1	0.0455157846143707
Heart_Atrial_Appendage_GENE_ENSG00000285103	-0.0607407201775183	0.00162817773162088	-2.43931456239932	0.0150212383878285	0.0455157846143707	-3.38535856592294	Heart_Atrial_Appendage	1	0.0455157846143707
Heart_Atrial_Appendage_GENE_LENG9	0.129640906076826	-0.00374689587810042	2.43927371931565	0.0150229182747813	0.0455197445244957	-3.38545360631762	Heart_Atrial_Appendage	1	0.0455197445244957
Heart_Atrial_Appendage_GENE_ENSG00000236255	-0.0648609235815412	0.00203498842727781	-2.43925048029494	0.0150238741759779	0.0455215106010386	-3.38550768199262	Heart_Atrial_Appendage	1	0.0455215106010386
Brain_Caudate_basal_ganglia_GENE_MSI2	0.0715639958923316	-0.00102696473277695	2.4392340408377	0.0150245504200823	0.0455224292653459	-3.38554593522549	Brain_Caudate_basal_ganglia	1	0.0455224292653459
Brain_Cerebellar_Hemisphere_GENE_PTHLH	0.0581174809397375	0.000258505211948209	2.43920413734996	0.0150257805817662	0.0455250261404253	-3.38561551747707	Brain_Cerebellar_Hemisphere	1	0.0455250261404253
Heart_Atrial_Appendage_GENE_PRSS16	0.0476394374875182	-0.00137002847575298	2.43917726042082	0.0150268863135979	0.0455272458990424	-3.38567805653488	Heart_Atrial_Appendage	1	0.0455272458990424
Brain_Frontal_Cortex_BA9_GENE_SEZ6L2	-0.274741115685624	0.00916367785285179	-2.43915376473417	0.0150278529981019	0.0455290442835388	-3.38573272733648	Brain_Frontal_Cortex_BA9	1	0.0455290442835388
Brain_Anterior_cingulate_cortex_BA24_GENE_ZNF682	0.0497644595588864	-0.00215817065101042	2.43913612852529	0.0150285786418307	0.0455296778219846	-3.38577376370782	Brain_Anterior_cingulate_cortex_BA24	1	0.0455296778219846
Heart_Atrial_Appendage_GENE_CNNM3	-0.129574077043513	0.00678453935300749	-2.43913054633346	0.0150288083281668	0.0455296778219846	-3.38578675243072	Heart_Atrial_Appendage	1	0.0455296778219846
Heart_Atrial_Appendage_GENE_RPS3A	0.0828244059378412	0.0010130899781949	2.43900939446101	0.0150337940389163	0.045543651323971	-3.38606864315552	Heart_Atrial_Appendage	1	0.045543651323971
Brain_Cerebellar_Hemisphere_GENE_CKLF	-0.133859104957577	0.00592172172626244	-2.4389420163301	0.0150365674541281	0.0455509223298828	-3.38622540963018	Brain_Cerebellar_Hemisphere	1	0.0455509223298828
Brain_Amygdala_GENE_SLC7A14	-0.0975640444256692	-0.00266163630650913	-2.43889065978529	0.0150386816930818	0.0455548755312368	-3.38634489636337	Brain_Amygdala	1	0.0455548755312368
Brain_Frontal_Cortex_BA9_GENE_ENSG00000272654	0.0947349284240003	-0.000925648431915321	2.43888730841833	0.0150388196708067	0.0455548755312368	-3.386352693607	Brain_Frontal_Cortex_BA9	1	0.0455548755312368
Brain_Frontal_Cortex_BA9_GENE_SYNGR1	-0.240850627386805	0.00850225560523426	-2.43888311376329	0.0150389923687668	0.0455548755312368	-3.38636245281823	Brain_Frontal_Cortex_BA9	1	0.0455548755312368
Brain_Frontal_Cortex_BA9_GENE_ZNF268	-0.0417603382093273	-0.000842550977012699	-2.43886440365096	0.0150397627033182	0.0455560781204515	-3.38640598323917	Brain_Frontal_Cortex_BA9	1	0.0455560781204515
Heart_Atrial_Appendage_GENE_ENSG00000245156	-0.115675762814581	0.00581578290209502	-2.43883756540979	0.0150408677508196	0.0455582944844989	-3.38646842376539	Heart_Atrial_Appendage	1	0.0455582944844989
Heart_Left_Ventricle_GENE_A2M	0.106163903225017	-0.00289274494688604	2.43881748102884	0.0150416947593338	0.0455596685884628	-3.38651515065426	Heart_Left_Ventricle	1	0.0455596685884628
Heart_Left_Ventricle_GENE_HSPB3	-0.338501800948133	0.00132005875038994	-2.43876897284848	0.015043692331718	0.0455645880477271	-3.38662800477563	Heart_Left_Ventricle	1	0.0455645880477271
Brain_Cerebellar_Hemisphere_GENE_CHRDL1	0.0573370880642908	0.000288520953423112	2.43875400603456	0.0150443087141114	0.0455653239951746	-3.38666282457541	Brain_Cerebellar_Hemisphere	1	0.0455653239951746
Brain_Cerebellar_Hemisphere_GENE_SREBF2	0.138320418946053	-0.00228169462408246	2.43870896854894	0.0150461636397478	0.0455698110404594	-3.38676760154157	Brain_Cerebellar_Hemisphere	1	0.0455698110404594
Brain_Frontal_Cortex_BA9_GENE_ENSG00000278925	0.269359951943628	-0.00451843546229729	2.43867799719892	0.0150474393510594	0.0455725436595621	-3.38683965340172	Brain_Frontal_Cortex_BA9	1	0.0455725436595621
Heart_Atrial_Appendage_GENE_GATA2	-0.158196302906298	0.00663874418201289	-2.4386303738761	0.0150494011442565	0.0455773539530769	-3.38695044272457	Heart_Atrial_Appendage	1	0.0455773539530769
Brain_Caudate_basal_ganglia_GENE_B3GAT3P1	-0.164954739697137	0.00736677784165453	-2.43855424954216	0.0150525374760368	0.0455857210285853	-3.38712753146059	Brain_Caudate_basal_ganglia	1	0.0455857210285853
Brain_Cerebellar_Hemisphere_GENE_SFTPA2	-0.180989696871092	0.00188514458034902	-2.43846825821736	0.0150560810233421	0.0455953208863727	-3.38732756736206	Brain_Cerebellar_Hemisphere	1	0.0455953208863727
Brain_Cerebellar_Hemisphere_GENE_FSCN2	0.0598846681850045	-0.00182795363568133	2.4384548670575	0.015056632915163	0.0455958606653641	-3.38735871770574	Brain_Cerebellar_Hemisphere	1	0.0455958606653641
Brain_Substantia_nigra_GENE_GTF2IRD2B	-0.0457892100589989	0.00188278331150524	-2.4383717941165	0.0150600570115855	0.0456050980720587	-3.38755195717226	Brain_Substantia_nigra	1	0.0456050980720587
Brain_Amygdala_GENE_ENSG00000286796	0.130815920241604	-0.00185351790424832	2.43835363795033	0.0150608054631225	0.0456062327920471	-3.38759419013724	Brain_Amygdala	1	0.0456062327920471
Brain_Putamen_basal_ganglia_GENE_A2ML1	-0.117230311503094	0.00328670945219969	-2.43833246725945	0.0150616782238778	0.0456077438721398	-3.38764343478421	Brain_Putamen_basal_ganglia	1	0.0456077438721398
Brain_Nucleus_accumbens_basal_ganglia_GENE_TUBB4A	-0.155428555195694	0.00271902738505709	-2.4383138319342	0.0150624465012633	0.045608938502634	-3.38768678163039	Brain_Nucleus_accumbens_basal_ganglia	1	0.045608938502634
Brain_Putamen_basal_ganglia_GENE_RABEP2	-0.0798650627156124	0.00328406130496101	-2.43827231329026	0.0150641583122427	0.0456127516709835	-3.38778335523628	Brain_Putamen_basal_ganglia	1	0.0456127516709835
Brain_Cerebellar_Hemisphere_GENE_TK2	0.076222572271523	-5.00343056178201e-05	2.43826515691541	0.0150644533864685	0.0456127516709835	-3.38780000101527	Brain_Cerebellar_Hemisphere	1	0.0456127516709835
Brain_Putamen_basal_ganglia_GENE_EIF3B	-0.0273932531768646	-0.000273605177314114	-2.43825538278104	0.0150648564053449	0.0456128401714866	-3.38782273564448	Brain_Putamen_basal_ganglia	1	0.0456128401714866
Brain_Nucleus_accumbens_basal_ganglia_GENE_LTK	-0.103057431549976	0.00388580675199898	-2.43823894960579	0.0150655340192744	0.0456137600561733	-3.38786095899681	Brain_Nucleus_accumbens_basal_ganglia	1	0.0456137600561733
Heart_Left_Ventricle_GENE_TECRL	0.167097562811671	-0.00794769565417568	2.43822516607199	0.0150661023972935	0.0456143491709946	-3.38789301912313	Heart_Left_Ventricle	1	0.0456143491709946
Brain_Nucleus_accumbens_basal_ganglia_GENE_ENSG00000273473	0.117441913857816	-0.00114398418899566	2.43815086967543	0.0150691664108348	0.0456224938912655	-3.38806582747525	Brain_Nucleus_accumbens_basal_ganglia	1	0.0456224938912655
Brain_Hypothalamus_GENE_CTDSPL	0.0450551274847236	0.00125246940296785	2.43801091169531	0.0150749398294749	0.0456388408343753	-3.38839134619889	Brain_Hypothalamus	1	0.0456388408343753
Brain_Amygdala_GENE_RCC2	-0.101538022826329	0.00291945110832367	-2.43795750715725	0.015077143339491	0.045644379463913	-3.3885155513536	Brain_Amygdala	1	0.045644379463913
Brain_Frontal_Cortex_BA9_GENE_TMEM132A	-0.116539335868715	0.00223282869684979	-2.43792432433561	0.0150785126300744	0.045647392374475	-3.38859272468061	Brain_Frontal_Cortex_BA9	1	0.045647392374475
Brain_Amygdala_GENE_ENSG00000259668	-0.0556953555205268	0.00209983401821159	-2.43790455021281	0.0150793286623345	0.0456487302904331	-3.38863871289249	Brain_Amygdala	1	0.0456487302904331
Brain_Frontal_Cortex_BA9_GENE_ENSG00000277543	0.169637605258131	-0.00246609187914795	2.43786373927915	0.0150810129583738	0.0456523852664488	-3.38873362476608	Brain_Frontal_Cortex_BA9	1	0.0456523852664488
Heart_Atrial_Appendage_GENE_TMEM234	-0.0636758587852439	-0.00290860604315164	-2.43785316352051	0.0150814494545015	0.0456523852664488	-3.38875822000626	Heart_Atrial_Appendage	1	0.0456523852664488
Brain_Amygdala_GENE_FGL2	0.260129491206842	-0.0041934798214424	2.43784810191842	0.015081658367312	0.0456523852664488	-3.38876999135368	Brain_Amygdala	1	0.0456523852664488
Brain_Substantia_nigra_GENE_MRPL47	0.101749178186539	-0.00404157893734071	2.43782656282479	0.0150825474014858	0.0456534813825518	-3.38882008276642	Brain_Substantia_nigra	1	0.0456534813825518
Brain_Anterior_cingulate_cortex_BA24_GENE_RELL1	0.102290810321196	0.000922856015305812	2.43780474872229	0.0150834478339234	0.0456534813825518	-3.3888708132997	Brain_Anterior_cingulate_cortex_BA24	1	0.0456534813825518
Brain_Frontal_Cortex_BA9_GENE_FKBP3	-0.107526909916215	0.00280329676631899	-2.43780363190071	0.0150834939348457	0.0456534813825518	-3.38887341055038	Brain_Frontal_Cortex_BA9	1	0.0456534813825518
Brain_Frontal_Cortex_BA9_GENE_ENSG00000275371	0.173043713485963	0.00389043597267997	2.43780307384495	0.015083516970698	0.0456534813825518	-3.38887470834964	Brain_Frontal_Cortex_BA9	1	0.0456534813825518
Heart_Left_Ventricle_GENE_ZSWIM8.AS1	-0.0340150781809328	-0.000139974573171597	-2.43777438869894	0.0150847010999415	0.0456559329784132	-3.38894141735265	Heart_Left_Ventricle	1	0.0456559329784132
Brain_Amygdala_GENE_ZFAND5	0.136820591902509	-0.00530647856324729	2.43772394297246	0.0150867837099393	0.0456611037614147	-3.38905873000907	Brain_Amygdala	1	0.0456611037614147
Brain_Cerebellar_Hemisphere_GENE_VAMP2	-0.0962303888208853	0.00130423183274693	-2.43767538461161	0.0150887886414467	0.0456660391949021	-3.38917165131123	Brain_Cerebellar_Hemisphere	1	0.0456660391949021
Brain_Hypothalamus_GENE_TMEM62	-0.0291855725981484	-0.000436045838596642	-2.43766286942506	0.0150893054204964	0.0456664706195861	-3.38920075472028	Brain_Hypothalamus	1	0.0456664706195861
Brain_Frontal_Cortex_BA9_GENE_BCL7B	-0.0744708710980674	0.00249531944181871	-2.43750575003596	0.0150957945489529	0.0456839318625675	-3.38956611516958	Brain_Frontal_Cortex_BA9	1	0.0456839318625675
Brain_Caudate_basal_ganglia_GENE_TMED9	0.0676168720941631	-0.00233095891546369	2.43750504235477	0.0150958237822001	0.0456839318625675	-3.38956776073687	Brain_Caudate_basal_ganglia	1	0.0456839318625675
Brain_Hippocampus_GENE_C1RL	-0.0915441194799914	0.00044411948779157	-2.437451672124	0.0150980285703252	0.0456894710440344	-3.38969186090245	Brain_Hippocampus	1	0.0456894710440344
Brain_Frontal_Cortex_BA9_GENE_ANO3	-0.0253786160131286	0.000990126948363395	-2.43742700983399	0.0150990474951085	0.0456914213944972	-3.38974920647312	Brain_Frontal_Cortex_BA9	1	0.0456914213944972
Brain_Amygdala_GENE_AHSA1	-0.119446342291613	0.00141685723860487	-2.43741429346365	0.0150995728968466	0.045691878228845	-3.38977877477527	Brain_Amygdala	1	0.045691878228845
Heart_Left_Ventricle_GENE_FAM171A2	0.0452969904988292	0.000570516005977094	2.43738972774173	0.0151005879234653	0.0456936364773125	-3.38983589494658	Heart_Left_Ventricle	1	0.0456936364773125
Brain_Cerebellar_Hemisphere_GENE_LINC01719	-0.1369668122732	0.000919271715809717	-2.43737659407852	0.0151011306156363	0.0456936364773125	-3.38986643308501	Brain_Cerebellar_Hemisphere	1	0.0456936364773125
Brain_Putamen_basal_ganglia_GENE_LINC02123	-0.279213115032196	0.0104936251010989	-2.43736843407755	0.0151014678012713	0.0456936364773125	-3.38988540647963	Brain_Putamen_basal_ganglia	1	0.0456936364773125
Brain_Frontal_Cortex_BA9_GENE_ENSG00000269945	-0.171821478112628	0.00503406653395643	-2.43736237066777	0.0151017183563653	0.0456936364773125	-3.38989950490167	Brain_Frontal_Cortex_BA9	1	0.0456936364773125
Brain_Amygdala_GENE_ELMO1	-0.148228586255774	0.00164072397194701	-2.4373549210751	0.0151020261969916	0.0456936364773125	-3.38991682637928	Brain_Amygdala	1	0.0456936364773125
Brain_Substantia_nigra_GENE_MTND1P8	0.134935697363948	-0.00339698472347719	2.43729862948941	0.0151043525217039	0.045699542039038	-3.39004771151762	Brain_Substantia_nigra	1	0.045699542039038
Brain_Hippocampus_GENE_RPL23AP97	-0.154134985445177	-0.00291189818329544	-2.43728941587505	0.0151047333167164	0.0456995610832883	-3.3900691340681	Brain_Hippocampus	1	0.0456995610832883
Heart_Atrial_Appendage_GENE_GTF2F2	0.0713351578144599	-0.00258637751349725	2.43725743938854	0.0151060549579368	0.0457024265980837	-3.39014348189785	Heart_Atrial_Appendage	1	0.0457024265980837
Heart_Atrial_Appendage_GENE_PDCD1LG2	0.0356202258339859	-0.000318845517171032	2.4372059195673	0.0151081845724027	0.0457077363828229	-3.3902632675003	Heart_Atrial_Appendage	1	0.0457077363828229
Brain_Substantia_nigra_GENE_SNRPFP2	-0.223494166590426	0.00465381451854909	-2.43713592323567	0.0151110783535023	0.0457153457705546	-3.39042600774351	Brain_Substantia_nigra	1	0.0457153457705546
Brain_Hippocampus_GENE_NABP1	-0.0401516407343121	-0.000748284989635567	-2.43712023761614	0.0151117268938868	0.0457153457705546	-3.39046247590655	Brain_Hippocampus	1	0.0457153457705546
Brain_Caudate_basal_ganglia_GENE_ENSG00000279930	0.0685837153003151	0.000567946868864046	2.43711789725681	0.0151118236609027	0.0457153457705546	-3.39046791708773	Brain_Caudate_basal_ganglia	1	0.0457153457705546
Brain_Putamen_basal_ganglia_GENE_ANXA6	-0.0711997004966878	-0.000790642422809316	-2.43710641044885	0.0151122986147612	0.0457156492566023	-3.39049462308457	Brain_Putamen_basal_ganglia	1	0.0457156492566023
Brain_Substantia_nigra_GENE_ENSG00000273416	-0.199274765700563	0.00878890263731952	-2.43703660784219	0.0151151850801123	0.0457232475199787	-3.3906569064435	Brain_Substantia_nigra	1	0.0457232475199787
Brain_Putamen_basal_ganglia_GENE_SEMA7A	-0.106659984770999	-0.00130269367340561	-2.43700896643856	0.0151163282372222	0.0457255720515544	-3.39072116840012	Brain_Putamen_basal_ganglia	1	0.0457255720515544
Brain_Substantia_nigra_GENE_DHDH	0.108465082026598	-0.00251165928297901	2.4369687324139	0.0151179923199615	0.045729472183339	-3.39081470496404	Brain_Substantia_nigra	1	0.045729472183339
Brain_Caudate_basal_ganglia_GENE_RPL9	0.118000204005903	0.00309928559314503	2.43695298683516	0.0151186436024985	0.0457303086415411	-3.3908513100711	Brain_Caudate_basal_ganglia	1	0.0457303086415411
Brain_Hippocampus_GENE_PGLYRP1	-0.138957798817311	0.000844398503563424	-2.43693482765879	0.0151193947491559	0.0457314471160518	-3.3908935259898	Brain_Hippocampus	1	0.0457314471160518
Heart_Atrial_Appendage_GENE_KIRREL1	0.0895624051923302	0.000394082570895768	2.4368298838515	0.0151237363509603	0.0457434452704172	-3.39113749023437	Heart_Atrial_Appendage	1	0.0457434452704172
Brain_Amygdala_GENE_CARD19	0.12966839272756	-0.00128470728379867	2.43677582171862	0.0151259733704101	0.0457490774412433	-3.39126316517144	Brain_Amygdala	1	0.0457490774412433
Brain_Substantia_nigra_GENE_PABPC4	-0.0676223944861434	0.000381656907018377	-2.43672090947235	0.0151282458655276	0.0457548166277195	-3.39139081352241	Brain_Substantia_nigra	1	0.0457548166277195
Brain_Amygdala_GENE_AKR7L	0.0758267314520451	0.000926058573669905	2.43666437541667	0.0151305857927593	0.0457607594705769	-3.3915222289716	Brain_Amygdala	1	0.0457607594705769
Brain_Putamen_basal_ganglia_GENE_ENSG00000285043	0.083116846835674	-0.00027292299972253	2.43663711385466	0.0151317142546578	0.0457620581295319	-3.39158559838855	Brain_Putamen_basal_ganglia	1	0.0457620581295319
Brain_Nucleus_accumbens_basal_ganglia_GENE_GBP2	0.269227010518404	-0.00499814933411413	2.4366358828146	0.0151317652139395	0.0457620581295319	-3.39158845992096	Brain_Nucleus_accumbens_basal_ganglia	1	0.0457620581295319
Heart_Atrial_Appendage_GENE_NPTXR	-0.101936969115248	0.000381172068288724	-2.4365199084743	0.0151365666870381	0.0457747172259724	-3.39185803403164	Heart_Atrial_Appendage	1	0.0457747172259724
Brain_Anterior_cingulate_cortex_BA24_GENE_ENSG00000228400	-0.0701240076598575	0.000204866720803481	-2.43651665686696	0.0151367013267647	0.0457747172259724	-3.39186559198079	Brain_Anterior_cingulate_cortex_BA24	1	0.0457747172259724
Brain_Substantia_nigra_GENE_ENSG00000255176	-0.159966670660195	-0.00333913878049486	-2.43649757213268	0.0151374915921471	0.0457750961167597	-3.3919099518283	Brain_Substantia_nigra	1	0.0457750961167597
Brain_Substantia_nigra_GENE_ENSG00000272906	-0.199865505257024	0.00638235895961408	-2.43649551305995	0.0151375768569158	0.0457750961167597	-3.39191473784012	Brain_Substantia_nigra	1	0.0457750961167597
Heart_Atrial_Appendage_GENE_CBR1	0.117220033084173	-0.00293981669335136	2.43645064062258	0.0151394350986385	0.0457795808751494	-3.39201903624093	Heart_Atrial_Appendage	1	0.0457795808751494
Heart_Left_Ventricle_GENE_TCAF1P1	0.051217618035878	0.00281572855890183	2.43641429131524	0.0151409405311378	0.0457829985908833	-3.39210352268778	Heart_Left_Ventricle	1	0.0457829985908833
Heart_Atrial_Appendage_GENE_NOP14	0.135980543905627	-0.00426616307762183	2.43636990109158	0.0151427791631982	0.0457874236372067	-3.39220669690891	Heart_Atrial_Appendage	1	0.0457874236372067
Brain_Caudate_basal_ganglia_GENE_CNNM4	0.0700010479994891	-0.00244288538259381	2.43629297162539	0.0151459660295063	0.0457959250371326	-3.39238549628728	Brain_Caudate_basal_ganglia	1	0.0457959250371326
Brain_Cerebellar_Hemisphere_GENE_MOB4P2	-0.190422886390991	-0.00213140059511024	-2.43624230940005	0.0151480650771972	0.045800506882636	-3.39250324235724	Brain_Cerebellar_Hemisphere	1	0.045800506882636
Brain_Hippocampus_GENE_GSPT1	-0.0671667116029802	-0.000585810804814128	-2.43623828019822	0.015148232026938	0.045800506882636	-3.39251260668083	Brain_Hippocampus	1	0.045800506882636
Brain_Amygdala_GENE_ENSG00000222044	0.244647657714445	-0.0104783020257341	2.43622707352166	0.0151486963834662	0.0458007760531607	-3.39253865219269	Brain_Amygdala	1	0.0458007760531607
Brain_Caudate_basal_ganglia_GENE_NUP214	0.0515857017581939	-0.000447206894013881	2.4361993277659	0.0151498461024579	0.0458031172932642	-3.39260313578474	Brain_Caudate_basal_ganglia	1	0.0458031172932642
Brain_Amygdala_GENE_ENSG00000269903	-0.232031939032045	0.00341796904827428	-2.43614869072075	0.0151519445813709	0.04580832676896	-3.3927208189069	Brain_Amygdala	1	0.04580832676896
Heart_Atrial_Appendage_GENE_AUP1	-0.0959130257170917	0.00232115237629981	-2.43612729954189	0.0151528311426257	0.0458098721304214	-3.3927705323981	Heart_Atrial_Appendage	1	0.0458098721304214
Brain_Nucleus_accumbens_basal_ganglia_GENE_DBIL5P2	-0.0320321244148279	0.000484062000523701	-2.43610425468673	0.0151537862920436	0.0458116247651554	-3.39282408858545	Brain_Nucleus_accumbens_basal_ganglia	1	0.0458116247651554
Brain_Putamen_basal_ganglia_GENE_SRPK3	-0.106501034530469	0.00143875739611395	-2.43608224560406	0.0151546985610109	0.0458132476837694	-3.39287523717723	Brain_Putamen_basal_ganglia	1	0.0458132476837694
Brain_Hippocampus_GENE_AKR1B1	-0.067185529434668	-0.000106600153701201	-2.43606592639082	0.0151553750181392	0.0458141576712041	-3.39291316235396	Brain_Hippocampus	1	0.0458141576712041
Brain_Nucleus_accumbens_basal_ganglia_GENE_ENSG00000275580	-0.0963794432587641	0.00497123874495072	-2.43605088881228	0.0151559983730899	0.0458149070915431	-3.39294810884469	Brain_Nucleus_accumbens_basal_ganglia	1	0.0458149070915431
Brain_Anterior_cingulate_cortex_BA24_GENE_STAG1.DT	0.0786435820634109	-0.00298398986804976	2.43599740068825	0.0151582158076245	0.0458191448332096	-3.39307241053975	Brain_Anterior_cingulate_cortex_BA24	1	0.0458191448332096
Brain_Hippocampus_GENE_RGL4	-0.0282630921121505	0.000133390463874655	-2.43598479911326	0.0151587382674809	0.0458191448332096	-3.39310169510288	Brain_Hippocampus	1	0.0458191448332096
Brain_Hypothalamus_GENE_TBCK	-0.0413141793004476	0.00172312930222714	-2.43598440327053	0.0151587546793326	0.0458191448332096	-3.39310261499194	Brain_Hypothalamus	1	0.0458191448332096
Brain_Putamen_basal_ganglia_GENE_ATG4B	-0.0375622048937152	0.000588012424492739	-2.43597225083669	0.0151592585333898	0.0458191448332096	-3.39313085565939	Brain_Putamen_basal_ganglia	1	0.0458191448332096
Brain_Substantia_nigra_GENE_ENSG00000267053	0.0827028199148097	-0.000584760085799024	2.43597178951864	0.0151592776604646	0.0458191448332096	-3.39313192769955	Brain_Substantia_nigra	1	0.0458191448332096
Heart_Left_Ventricle_GENE_ENSG00000272361	-0.176464992114436	0.00338934515222706	-2.43591314992309	0.015161709136919	0.0458253589577438	-3.39326819649071	Heart_Left_Ventricle	1	0.0458253589577438
Heart_Atrial_Appendage_GENE_GNPNAT1	0.205658457869002	-0.00870682509840708	2.43579652844247	0.0151665458414582	0.0458388422524202	-3.39353919612262	Heart_Atrial_Appendage	1	0.0458388422524202
Brain_Hippocampus_GENE_CDC40	-0.0985791719525884	0.000895750673719862	-2.43576406523534	0.0151678924476424	0.0458415158989828	-3.39361463037114	Brain_Hippocampus	1	0.0458415158989828
Brain_Frontal_Cortex_BA9_GENE_WFIKKN2	0.117632193108684	-0.000555244672513129	2.43575709027172	0.0151681817898616	0.0458415158989828	-3.39363083785703	Brain_Frontal_Cortex_BA9	1	0.0458415158989828
Brain_Caudate_basal_ganglia_GENE_DHODH	0.0602978469013071	0.000361545080521771	2.43572199953151	0.0151696375319828	0.045843796911525	-3.39371237632843	Brain_Caudate_basal_ganglia	1	0.045843796911525
Brain_Frontal_Cortex_BA9_GENE_TMEM176A	0.195515098388586	-0.00531983725462319	2.43572078537623	0.0151696879035178	0.045843796911525	-3.39371519757527	Brain_Frontal_Cortex_BA9	1	0.045843796911525
Heart_Left_Ventricle_GENE_RFXANK	-0.0833675011670302	-0.000516498025054906	-2.43570953875721	0.015170154497865	0.0458440716459998	-3.39374133048487	Heart_Left_Ventricle	1	0.0458440716459998
Brain_Caudate_basal_ganglia_GENE_CST3	0.184669777186911	-0.0019489434698204	2.43568495598425	0.0151711744203027	0.0458460184780145	-3.39379845118563	Brain_Caudate_basal_ganglia	1	0.0458460184780145
Brain_Anterior_cingulate_cortex_BA24_GENE_HAGLR	-0.239121164051086	0.00368318039987459	-2.43565174238639	0.0151725525259239	0.045849047586386	-3.39387562563472	Brain_Anterior_cingulate_cortex_BA24	1	0.045849047586386
Brain_Frontal_Cortex_BA9_GENE_BEGAIN	-0.14342896691343	0.00633398614831824	-2.43564061357339	0.015173014309706	0.0458493076340242	-3.39390148409086	Brain_Frontal_Cortex_BA9	1	0.0458493076340242
Brain_Frontal_Cortex_BA9_GENE_DXO	0.0962913544583474	-0.00203585375588319	2.43557182763638	0.015175868818537	0.0458564487265711	-3.3940613097237	Brain_Frontal_Cortex_BA9	1	0.0458564487265711
Brain_Cerebellar_Hemisphere_GENE_ZNF519	-0.128889571609558	0.00291521238746927	-2.43556555612437	0.0151761291000637	0.0458564487265711	-3.39407588149971	Brain_Cerebellar_Hemisphere	1	0.0458564487265711
Brain_Substantia_nigra_GENE_NCAPD2	-0.1586890963761	0.00646138125609361	-2.4354702395342	0.0151800854331608	0.0458672674995728	-3.39429734382863	Brain_Substantia_nigra	1	0.0458672674995728
Brain_Hypothalamus_GENE_PRRG4	0.0859758226667785	-7.412323729709e-05	2.43545541275764	0.0151807009342726	0.0458679915222082	-3.39433179218444	Brain_Hypothalamus	1	0.0458679915222082
Brain_Nucleus_accumbens_basal_ganglia_GENE_SPAG7	-0.0682557793307358	0.000630848430800791	-2.43537340377423	0.015184105755374	0.0458771431394668	-3.39452232717211	Brain_Nucleus_accumbens_basal_ganglia	1	0.0458771431394668
Brain_Nucleus_accumbens_basal_ganglia_GENE_CLEC2D	0.0414775194881371	-0.000574771908083487	2.43535848248446	0.0151847253249051	0.0458778791737234	-3.39455699376949	Brain_Nucleus_accumbens_basal_ganglia	1	0.0458778791737234
Brain_Amygdala_GENE_OR7E7P	0.168976081034842	-0.000487935190607133	2.43526438630448	0.0151886329495074	0.045888122134852	-3.39477560241468	Brain_Amygdala	1	0.045888122134852
Brain_Putamen_basal_ganglia_GENE_DGAT1	-0.101522948447183	0.00423208320357119	-2.43525873545014	0.0151888676463501	0.045888122134852	-3.39478873048058	Brain_Putamen_basal_ganglia	1	0.045888122134852
Heart_Left_Ventricle_GENE_C11orf45	-0.125777761547661	-0.000841098719833863	-2.43511787164681	0.0151947191752755	0.0459046640800287	-3.39511597566462	Heart_Left_Ventricle	1	0.0459046640800287
Brain_Hippocampus_GENE_ENSG00000282978	0.192859540217475	-0.00274515735971178	2.43506749569438	0.0151968122920951	0.0459097286391063	-3.39523300114638	Brain_Hippocampus	1	0.0459097286391063
Brain_Nucleus_accumbens_basal_ganglia_GENE_C9orf131	0.106179321350964	-0.00257549539709005	2.43505941614251	0.0151971480205204	0.0459097286391063	-3.39525177006885	Brain_Nucleus_accumbens_basal_ganglia	1	0.0459097286391063
Heart_Left_Ventricle_GENE_RABGGTA	-0.109480939074458	-0.00100290253541868	-2.43503410221657	0.0151981999287447	0.0459110215119426	-3.39531057431111	Heart_Left_Ventricle	1	0.0459110215119426
Heart_Atrial_Appendage_GENE_ARSB	0.0316988746756539	-0.000407443283357808	2.43503100931115	0.015198328457374	0.0459110215119426	-3.39531775908845	Heart_Atrial_Appendage	1	0.0459110215119426
Brain_Putamen_basal_ganglia_GENE_GPX8	0.05434108174633	-0.000145734157444272	2.43499783021415	0.0151997073067041	0.0459138246523882	-3.39539483311912	Brain_Putamen_basal_ganglia	1	0.0459138246523882
Brain_Amygdala_GENE_IGFBP7	0.119148942135184	-0.00484178760798315	2.43499057291741	0.0152000089185038	0.0459138246523882	-3.39541169146117	Brain_Amygdala	1	0.0459138246523882
Brain_Putamen_basal_ganglia_GENE_ENSG00000269694	-0.202680334306007	-0.00267320870350598	-2.43497986359844	0.0152004540053085	0.0459140325592165	-3.39543656859076	Brain_Putamen_basal_ganglia	1	0.0459140325592165
Brain_Substantia_nigra_GENE_MIEF2	0.142730365049954	-0.0032065833817264	2.43488124264443	0.0152045533022138	0.045925277979271	-3.39566565433911	Brain_Substantia_nigra	1	0.045925277979271
Brain_Frontal_Cortex_BA9_GENE_NMT1	-0.0752913593376113	0.0023758787644567	-2.43486952310699	0.0152050405035641	0.0459256127959436	-3.39569287694628	Brain_Frontal_Cortex_BA9	1	0.0459256127959436
Heart_Atrial_Appendage_GENE_TMEM8B	-0.0870752199053826	0.00103542861366126	-2.43485254270542	0.0152057464325467	0.0459258570177355	-3.39573231947006	Heart_Atrial_Appendage	1	0.0459258570177355
Brain_Anterior_cingulate_cortex_BA24_GENE_WSCD1	-0.158320733629184	0.00800983198219943	-2.43484947257647	0.0152058740706032	0.0459258570177355	-3.39573945081768	Brain_Anterior_cingulate_cortex_BA24	1	0.0459258570177355
Brain_Frontal_Cortex_BA9_GENE_NPM1	0.118824061551052	-0.00453615276151113	2.4348393262018	0.0152062959044159	0.0459259943724398	-3.39576301892634	Brain_Frontal_Cortex_BA9	1	0.0459259943724398
Heart_Atrial_Appendage_GENE_GPI	0.054899351036595	-0.00272057674420966	2.4347706735667	0.0152091503975881	0.0459334786466251	-3.39592248348375	Heart_Atrial_Appendage	1	0.0459334786466251
Heart_Atrial_Appendage_GENE_ENSG00000224100	-0.0434201065605972	-0.000358336422121549	-2.43472145189493	0.015211197266079	0.0459384004717519	-3.3960368115963	Heart_Atrial_Appendage	1	0.0459384004717519
Brain_Putamen_basal_ganglia_GENE_ENSG00000238260	-0.155641702352325	0.00562236078648882	-2.43471337916628	0.0152115329912977	0.0459384004717519	-3.39605556206072	Brain_Putamen_basal_ganglia	1	0.0459384004717519
Brain_Anterior_cingulate_cortex_BA24_GENE_ENSG00000286445	0.113709314622416	-0.00221606737009265	2.43469872088023	0.0152121426106108	0.0459391045953182	-3.39608960859286	Brain_Anterior_cingulate_cortex_BA24	1	0.0459391045953182
Brain_Putamen_basal_ganglia_GENE_CLPTM1L	-0.0282736284680903	0.000849624218239295	-2.4346586020238	0.0152138112126906	0.0459430066238265	-3.39618279089904	Brain_Putamen_basal_ganglia	1	0.0459430066238265
Brain_Substantia_nigra_GENE_ENSG00000244480	-0.130311121679356	0.00164919886154846	-2.43462090454381	0.0152153792534236	0.04594578847791	-3.39627034781139	Brain_Substantia_nigra	1	0.04594578847791
Brain_Frontal_Cortex_BA9_GENE_SERINC2	0.0839278894152671	-0.00302704355075121	2.43460411055559	0.0152160778515633	0.04594578847791	-3.39630935343333	Brain_Frontal_Cortex_BA9	1	0.04594578847791
Brain_Anterior_cingulate_cortex_BA24_GENE_ENSG00000275191	-0.152368004817058	-0.00330092169325355	-2.43460156562044	0.0152161837185221	0.04594578847791	-3.39631526426236	Brain_Anterior_cingulate_cortex_BA24	1	0.04594578847791
Brain_Amygdala_GENE_ENSG00000259840	-0.15828347147171	0.00928015209086309	-2.43460024911325	0.0152162384842641	0.04594578847791	-3.39631832196021	Brain_Amygdala	1	0.04594578847791
Heart_Left_Ventricle_GENE_ENSG00000288848	0.0620380031005462	0.000448945053094011	2.43457691566682	0.0152172091675461	0.0459475825282653	-3.3963725155697	Heart_Left_Ventricle	1	0.0459475825282653
Brain_Cerebellar_Hemisphere_GENE_ENSG00000260495	0.159039267206523	-0.00247587890944061	2.43456338451134	0.0152177720955644	0.0459481453241997	-3.3964039424198	Brain_Cerebellar_Hemisphere	1	0.0459481453241997
Brain_Putamen_basal_ganglia_GENE_ENSG00000274825	0.164911416486056	-0.000121847578542129	2.43450712134405	0.0152201129733324	0.0459540762546963	-3.39653461487609	Brain_Putamen_basal_ganglia	1	0.0459540762546963
Brain_Frontal_Cortex_BA9_GENE_TTC5	-0.0453813150248207	0.00254643497836651	-2.4344940104264	0.0152206585100775	0.0459545863539534	-3.39656506484915	Brain_Frontal_Cortex_BA9	1	0.0459545863539534
Heart_Left_Ventricle_GENE_PRNP	0.110654757252075	-0.00480953117010264	2.43444294005488	0.0152227836795692	0.0459598655759927	-3.39668367373845	Heart_Left_Ventricle	1	0.0459598655759927
Brain_Substantia_nigra_GENE_CPD	-0.10145767370272	0.00273595498591526	-2.43441987153803	0.0152237437057644	0.0459616268815907	-3.39673724864527	Brain_Substantia_nigra	1	0.0459616268815907
Brain_Frontal_Cortex_BA9_GENE_ENSG00000248115	-0.102905900241837	0.0032670975435331	-2.43437280875465	0.015225702450186	0.0459660518402829	-3.39684654690283	Brain_Frontal_Cortex_BA9	1	0.0459660518402829
Heart_Left_Ventricle_GENE_ENSG00000273424	-0.188160443874128	0.00024645258326972	-2.43436655513025	0.0152259627416337	0.0459660518402829	-3.39686107011787	Heart_Left_Ventricle	1	0.0459660518402829
Heart_Left_Ventricle_GENE_VKORC1	0.0889699137482262	-0.00106664962404619	2.43435335748523	0.0152265120734355	0.0459665730368904	-3.39689171978222	Heart_Left_Ventricle	1	0.0459665730368904
Brain_Putamen_basal_ganglia_GENE_TMED1	-0.148579332483802	0.00539125729186704	-2.43429417579836	0.0152289756358522	0.0459727246342424	-3.39702915888164	Brain_Putamen_basal_ganglia	1	0.0459727246342424
Brain_Substantia_nigra_GENE_PI4K2A	0.178154430410357	-0.00802804297834707	2.43428630551004	0.015229303279695	0.0459727246342424	-3.3970474360011	Brain_Substantia_nigra	1	0.0459727246342424
Heart_Left_Ventricle_GENE_MT1X	-0.225363598999757	0.0042063185578177	-2.43425039202219	0.0152307984542523	0.0459761007736673	-3.39713083692694	Heart_Left_Ventricle	1	0.0459761007736673
Brain_Anterior_cingulate_cortex_BA24_GENE_SH3GL1	-0.0749277936511925	0.0020027338488513	-2.43423708480109	0.0152313525023645	0.0459762419294449	-3.3971617396225	Brain_Anterior_cingulate_cortex_BA24	1	0.0459762419294449
Brain_Caudate_basal_ganglia_GENE_ENSG00000289629	-0.13509417238817	0.0067454598851934	-2.43422312898521	0.0152319335739315	0.0459762419294449	-3.39719414833978	Brain_Caudate_basal_ganglia	1	0.0459762419294449
Brain_Substantia_nigra_GENE_ENSG00000259985	0.192591308692244	-0.00891294099272966	2.43422212157487	0.0152319755197463	0.0459762419294449	-3.39719648777867	Brain_Substantia_nigra	1	0.0459762419294449
Brain_Frontal_Cortex_BA9_GENE_CEP70	-0.0510319003363345	0.00215697374564186	-2.43418994766978	0.01523331520692	0.0459791483358488	-3.39727120250061	Brain_Frontal_Cortex_BA9	1	0.0459791483358488
Brain_Hippocampus_GENE_PSMD13	0.0893569398297424	-0.00349612213667579	2.43415381694871	0.0152348197756977	0.0459825522530011	-3.39735510464772	Brain_Hippocampus	1	0.0459825522530011
Brain_Caudate_basal_ganglia_GENE_RPL32P1	-0.0649028564266934	0.0018240535124018	-2.43413050116377	0.015235790769836	0.0459843455779363	-3.39740924752079	Brain_Caudate_basal_ganglia	1	0.0459843455779363
Brain_Amygdala_GENE_ENSG00000289602	0.142025430886505	-0.00407400488211336	2.43411852572572	0.0152362895124406	0.0459847135096977	-3.39743705615019	Brain_Amygdala	1	0.0459847135096977
Heart_Left_Ventricle_GENE_ZNF566.AS1	0.0804162531639453	-0.0026355018668437	2.43410474280615	0.0152368635493	0.0459853086635665	-3.39746906183694	Heart_Left_Ventricle	1	0.0459853086635665
Brain_Nucleus_accumbens_basal_ganglia_GENE_ACRV1	-0.0623652157135912	0.00269969694780619	-2.43408699890048	0.0152376025830949	0.045986401741354	-3.3975102651744	Brain_Nucleus_accumbens_basal_ganglia	1	0.045986401741354
Brain_Amygdala_GENE_NPR1	0.0800371477302488	-0.00185643669601764	2.43402079704563	0.0152403601701019	0.0459923944506732	-3.39766399070671	Brain_Amygdala	1	0.0459923944506732
Brain_Nucleus_accumbens_basal_ganglia_GENE_MYL12BP1	-0.0884086926608223	0.000932121726038396	-2.43401369523215	0.0152406560168082	0.0459923944506732	-3.39768048139227	Brain_Nucleus_accumbens_basal_ganglia	1	0.0459923944506732
Brain_Caudate_basal_ganglia_GENE_TSPOAP1	0.153655707212162	-0.00586685139467368	2.4339990214637	0.0152412673113931	0.0459923944506732	-3.39771455430102	Brain_Caudate_basal_ganglia	1	0.0459923944506732
Brain_Cerebellar_Hemisphere_GENE_MRPS16	0.038098716332412	-0.0011896417506691	2.43399828801458	0.0152412978667212	0.0459923944506732	-3.3977162573855	Brain_Cerebellar_Hemisphere	1	0.0459923944506732
Brain_Frontal_Cortex_BA9_GENE_RPL29	0.11098579680327	-0.00211772594013495	2.43399408966425	0.0152414727701083	0.0459923944506732	-3.39772600603483	Brain_Frontal_Cortex_BA9	1	0.0459923944506732
Brain_Caudate_basal_ganglia_GENE_ANGPTL1	0.0488712250174946	-0.00159720961575681	2.43396531108948	0.0152426717340048	0.0459948750335593	-3.3977928299898	Brain_Caudate_basal_ganglia	1	0.0459948750335593
Brain_Frontal_Cortex_BA9_GENE_LINC01902	-0.0403331688218059	0.0010253672631525	-2.43392423896208	0.0152443830122224	0.0459988754841553	-3.39788819827949	Brain_Frontal_Cortex_BA9	1	0.0459988754841553
Brain_Substantia_nigra_GENE_GOLGA8M	0.0521030372855117	9.69860999750638e-05	2.43391539817243	0.0152447513876341	0.0459988754841553	-3.39790872613086	Brain_Substantia_nigra	1	0.0459988754841553
Heart_Atrial_Appendage_GENE_RBM24	-0.175225682570384	0.0049851327351476	-2.43389157015072	0.0152457442857378	0.0459999596768354	-3.39796405318842	Heart_Atrial_Appendage	1	0.0459999596768354
Heart_Left_Ventricle_GENE_CTBP2	0.0340333234282229	0.000168810382011679	2.43388868214757	0.0152458646308219	0.0459999596768354	-3.39797075890069	Heart_Left_Ventricle	1	0.0459999596768354
Brain_Frontal_Cortex_BA9_GENE_DNAJC5	-0.0589276854287103	0.00151854280673962	-2.43384574726166	0.0152476538560581	0.0460042206637919	-3.39807044935315	Brain_Frontal_Cortex_BA9	1	0.0460042206637919
Brain_Frontal_Cortex_BA9_GENE_FOSL1	0.57687813744666	-0.0241110319219095	2.43382199331962	0.0152486438335854	0.0460060700619285	-3.39812560285912	Brain_Frontal_Cortex_BA9	1	0.0460060700619285
Brain_Cerebellar_Hemisphere_GENE_FAM83D	-0.0896110917470142	0.00224889460380543	-2.43380264497763	0.0152494502437292	0.046006302960692	-3.39817052675616	Brain_Cerebellar_Hemisphere	1	0.046006302960692
Heart_Atrial_Appendage_GENE_RNF138	0.0500938768643904	-0.000858716069907885	2.43380204966269	0.015249475056168	0.046006302960692	-3.39817190898106	Heart_Atrial_Appendage	1	0.046006302960692
Brain_Cerebellar_Hemisphere_GENE_KDM7A	-0.0691685030183952	-9.81644261107084e-05	-2.43378370296665	0.0152502397550705	0.046007472541515	-3.39821450687621	Brain_Cerebellar_Hemisphere	1	0.046007472541515
Brain_Anterior_cingulate_cortex_BA24_GENE_MAN2B1	-0.0689152576529161	0.00301489498643162	-2.43375098353102	0.0152516036005249	0.0460104495467207	-3.39829047503831	Brain_Anterior_cingulate_cortex_BA24	1	0.0460104495467207
Heart_Atrial_Appendage_GENE_UFC1	0.0676100985378348	-0.000695585674139319	2.43366346331833	0.0152552522380359	0.0460203189069007	-3.3984936750283	Heart_Atrial_Appendage	1	0.0460203189069007
Brain_Caudate_basal_ganglia_GENE_RALBP1	-0.0701219974799159	0.00215868722531699	-2.43362106830671	0.0152570199242592	0.0460226571642626	-3.39859210304495	Brain_Caudate_basal_ganglia	1	0.0460226571642626
Heart_Atrial_Appendage_GENE_ZNF480	0.121756420641545	-0.00186040815391262	2.4336192777356	0.0152570945872084	0.0460226571642626	-3.39859626015661	Heart_Atrial_Appendage	1	0.0460226571642626
Brain_Cerebellar_Hemisphere_GENE_CIR1	-0.0910616526078234	0.00218762958397417	-2.43361293792193	0.0152573589463431	0.0460226571642626	-3.39861097907512	Brain_Cerebellar_Hemisphere	1	0.0460226571642626
Brain_Frontal_Cortex_BA9_GENE_CRACR2B	0.129801624024301	-0.000170967106235056	2.43359589010784	0.0152580698304102	0.0460226571642626	-3.39865055818892	Brain_Frontal_Cortex_BA9	1	0.0460226571642626
Brain_Anterior_cingulate_cortex_BA24_GENE_GINM1	0.0358986470894453	-0.00107269042314012	2.43359315971627	0.0152581836888889	0.0460226571642626	-3.39865689718638	Brain_Anterior_cingulate_cortex_BA24	1	0.0460226571642626
Brain_Anterior_cingulate_cortex_BA24_GENE_ENSG00000237862	0.0681687547451629	-0.00150590659678984	2.4335906046765	0.015258290235803	0.0460226571642626	-3.398662829073	Brain_Anterior_cingulate_cortex_BA24	1	0.0460226571642626
Brain_Frontal_Cortex_BA9_GENE_USP36	0.12143673261472	-0.00263732253933794	2.43357630707402	0.0152588864677715	0.0460233179566271	-3.39869602286924	Brain_Frontal_Cortex_BA9	1	0.0460233179566271
Heart_Left_Ventricle_GENE_TMED9	0.206758665965312	-0.00574899473246777	2.43352467817485	0.0152610396433428	0.0460286745989232	-3.39881588467454	Heart_Left_Ventricle	1	0.0460286745989232
Brain_Nucleus_accumbens_basal_ganglia_GENE_KLHL15	0.106245641278185	-0.00468818939799399	2.43347525792026	0.0152631009589679	0.0460333590398855	-3.3989306165532	Brain_Nucleus_accumbens_basal_ganglia	1	0.0460333590398855
Brain_Hippocampus_GENE_TSPAN5.DT	-0.0633852635369233	-0.000695933325430055	-2.43346935309016	0.0152633472654867	0.0460333590398855	-3.3989443247933	Brain_Hippocampus	1	0.0460333590398855
Heart_Left_Ventricle_GENE_LINC01589	0.0563764353221148	-0.00128333520861891	2.43346030302487	0.0152637247751275	0.0460333598650403	-3.39896533472803	Heart_Left_Ventricle	1	0.0460333598650403
Brain_Putamen_basal_ganglia_GENE_MGST1	0.0538221366005916	-0.000365198941307428	2.43344864723039	0.0152642109909226	0.046033688525327	-3.39899239381027	Brain_Putamen_basal_ganglia	1	0.046033688525327
Heart_Atrial_Appendage_GENE_ASH1L.AS1	0.134900852809987	-0.00656193839786624	2.43341278237201	0.0152657071617996	0.0460370629087604	-3.39907565376163	Heart_Atrial_Appendage	1	0.0460370629087604
Brain_Anterior_cingulate_cortex_BA24_GENE_TTLL7	-0.278312830699816	0.00099708416941299	-2.4333830710899	0.0152669467225683	0.0460396632808986	-3.39914462733086	Brain_Anterior_cingulate_cortex_BA24	1	0.0460396632808986
Heart_Atrial_Appendage_GENE_ENSG00000286835	-0.084082226649714	0.0010002547445414	-2.43334711167532	0.0152684470755449	0.0460430499613155	-3.39922810459075	Heart_Atrial_Appendage	1	0.0460430499613155
Heart_Atrial_Appendage_GENE_ETS2	0.189599950415242	-0.0115751309754611	2.4332771179809	0.0152713678313739	0.0460507196907824	-3.39939058658377	Heart_Atrial_Appendage	1	0.0460507196907824
Brain_Frontal_Cortex_BA9_GENE_TRAPPC12.AS1	-0.130968034051682	0.00387867156390288	-2.43322852412215	0.0152733958869024	0.0460556971752232	-3.39950338872716	Brain_Frontal_Cortex_BA9	1	0.0460556971752232
Brain_Frontal_Cortex_BA9_GENE_MAPRE1	0.13559562455193	-0.00390197625817118	2.43321766237156	0.0152738492325237	0.0460559261199042	-3.39952860207996	Brain_Frontal_Cortex_BA9	1	0.0460559261199042
Heart_Left_Ventricle_GENE_NUDC	-0.0829594914848	-0.000724775131767242	-2.4331935360592	0.0152748562543254	0.0460578245367635	-3.39958460603054	Heart_Left_Ventricle	1	0.0460578245367635
Brain_Nucleus_accumbens_basal_ganglia_GENE_BDP1	-0.0676779861122758	-0.000599908126267193	-2.4331662222463	0.0152759963917509	0.0460591151157396	-3.39964800840986	Brain_Nucleus_accumbens_basal_ganglia	1	0.0460591151157396
Heart_Atrial_Appendage_GENE_ALPK1	0.0624366701463106	-0.00256455110695062	2.43316519763135	0.0152760391628496	0.0460591151157396	-3.39965038679091	Heart_Atrial_Appendage	1	0.0460591151157396
Brain_Amygdala_GENE_ZNF468	0.0535571978717695	-0.00210500481104746	2.4331449295671	0.0152768852461853	0.0460605280760384	-3.39969743370726	Brain_Amygdala	1	0.0460605280760384
Brain_Anterior_cingulate_cortex_BA24_GENE_ENSG00000269489	-0.287200835331028	0.0111310053348445	-2.43297824317914	0.0152838450810201	0.0460803737596166	-3.4000843372448	Brain_Anterior_cingulate_cortex_BA24	1	0.0460803737596166
Brain_Cerebellar_Hemisphere_GENE_TCF15	-0.0815424986989146	0.00384086712117393	-2.43293508963587	0.0152856473730641	0.0460843859857256	-3.400184498717	Brain_Cerebellar_Hemisphere	1	0.0460843859857256
Brain_Anterior_cingulate_cortex_BA24_GENE_LSM7	0.108222752808783	0.00358609208513327	2.43292829522059	0.0152859311564414	0.0460843859857256	-3.40020026872686	Brain_Anterior_cingulate_cortex_BA24	1	0.0460843859857256
Brain_Substantia_nigra_GENE_PHF21A	-0.089962003581722	0.00480616609453128	-2.43291001640939	0.0152866946334181	0.0460855491446189	-3.40024269409645	Brain_Substantia_nigra	1	0.0460855491446189
Brain_Nucleus_accumbens_basal_ganglia_GENE_ENSG00000241307	-0.0439116476538359	-0.0006519477340696	-2.43286893403992	0.0152884107017334	0.0460895839989903	-3.40033804569671	Brain_Nucleus_accumbens_basal_ganglia	1	0.0460895839989903
Heart_Atrial_Appendage_GENE_ANKRA2	-0.107792986320079	0.00189146977470078	-2.43285727611802	0.0152888977004902	0.0460899135007144	-3.40036510328217	Heart_Atrial_Appendage	1	0.0460899135007144
Heart_Left_Ventricle_GENE_KIAA1671	-0.0366402934610919	0.00128396892675465	-2.43278221442888	0.0152920336601229	0.0460982283467757	-3.40053931551835	Heart_Left_Ventricle	1	0.0460982283467757
Heart_Atrial_Appendage_GENE_ENSG00000272970	-0.0304465097962746	0.00124853479146033	-2.43274116084599	0.0152937490546046	0.0461022605576762	-3.40063459540801	Heart_Atrial_Appendage	1	0.0461022605576762
Brain_Frontal_Cortex_BA9_GENE_MAP2K5	-0.0467594476924202	0.00163865952313278	-2.43271496942328	0.0152948435331449	0.0461044208947829	-3.40069538138442	Brain_Frontal_Cortex_BA9	1	0.0461044208947829
Heart_Left_Ventricle_GENE_ZNF626	0.0227108461421412	0.000192098958868287	2.43267238864346	0.0152966230323098	0.0461086459844059	-3.40079420299115	Heart_Left_Ventricle	1	0.0461086459844059
Brain_Putamen_basal_ganglia_GENE_RNVU1.1	-0.18945833579755	-7.99740944633183e-05	-2.43262043193532	0.0152987946097188	0.0461140526784596	-3.40091478198892	Brain_Putamen_basal_ganglia	1	0.0461140526784596
Brain_Substantia_nigra_GENE_HLA.DRB1	-0.339008573069956	0.0091016532357604	-2.4325447978933	0.0153019562890263	0.0461224434244117	-3.40109030586806	Brain_Substantia_nigra	1	0.0461224434244117
Brain_Putamen_basal_ganglia_GENE_MS4A14	-0.0689348594232117	0.00477702547007321	-2.43252514927136	0.0153027777416105	0.0461237801277785	-3.40113590354025	Brain_Putamen_basal_ganglia	1	0.0461237801277785
Brain_Substantia_nigra_GENE_LGALS1	0.163018102450596	0.000109235061738665	2.43248805786452	0.0153043285331501	0.0461273149960046	-3.40122197891536	Brain_Substantia_nigra	1	0.0461273149960046
Brain_Substantia_nigra_GENE_SNCB	-0.426247793538581	-0.00970332901124343	-2.43246990139346	0.0153050877056891	0.0461284638053208	-3.40126411287113	Brain_Substantia_nigra	1	0.0461284638053208
Brain_Amygdala_GENE_ENSG00000255537	-0.228035113496723	0.00507765431016567	-2.43245582767717	0.0153056761897686	0.046129098127518	-3.40129677216331	Brain_Amygdala	1	0.046129098127518
Brain_Substantia_nigra_GENE_PPIAP73	-0.126865943858781	0.00296773305403756	-2.43243524873357	0.0153065367220155	0.0461299381170651	-3.40134452707285	Brain_Substantia_nigra	1	0.0461299381170651
Brain_Nucleus_accumbens_basal_ganglia_GENE_NAA60	-0.057615584019981	0.00365023033560807	-2.43243108223803	0.0153067109540276	0.0461299381170651	-3.40135419567551	Brain_Nucleus_accumbens_basal_ganglia	1	0.0461299381170651
Brain_Amygdala_GENE_ENSG00000276282	-0.148436169436125	0.0036424221321622	-2.43241623613498	0.0153073317936945	0.0461306698637004	-3.40138864681556	Brain_Amygdala	1	0.0461306698637004
Brain_Amygdala_GENE_ACAT2	0.176213437775462	-0.00429277718848427	2.43240461456891	0.0153078178040267	0.0461309952581871	-3.40141561510938	Brain_Amygdala	1	0.0461309952581871
Heart_Atrial_Appendage_GENE_OTUD5	-0.0328082319034232	0.000163820363487351	-2.43233367553918	0.0153107847478516	0.0461387968886954	-3.40158022913938	Heart_Atrial_Appendage	1	0.0461387968886954
Brain_Nucleus_accumbens_basal_ganglia_GENE_PGBD1	-0.0926273021585781	0.00268511057651698	-2.43231430718053	0.0153115948955186	0.0461400887191979	-3.40162517260235	Brain_Nucleus_accumbens_basal_ganglia	1	0.0461400887191979
Heart_Atrial_Appendage_GENE_MACF1	-0.0655744739376127	0.00151926636613975	-2.43229878897404	0.0153122440247424	0.0461400887191979	-3.40166118169624	Heart_Atrial_Appendage	1	0.0461400887191979
Brain_Putamen_basal_ganglia_GENE_EIF4G3	-0.0504436801926346	0.0015299626002667	-2.43229630903393	0.0153123477633114	0.0461400887191979	-3.4016669362319	Brain_Putamen_basal_ganglia	1	0.0461400887191979
Heart_Left_Ventricle_GENE_EFCAB14	0.0877069360270852	0.00351601220092537	2.43224645781446	0.0153144332251537	0.0461452332855711	-3.40178261144523	Heart_Left_Ventricle	1	0.0461452332855711
Brain_Putamen_basal_ganglia_GENE_ENSG00000275236	0.0876180008529081	-0.00208006509563637	2.43217970096928	0.015317226304824	0.0461523059661952	-3.40193751098943	Brain_Putamen_basal_ganglia	1	0.0461523059661952
Brain_Anterior_cingulate_cortex_BA24_GENE_AJUBA	0.0744637913661461	0.00137887473911631	2.4321722783947	0.0153175368901474	0.0461523059661952	-3.40195473373648	Brain_Anterior_cingulate_cortex_BA24	1	0.0461523059661952
Heart_Left_Ventricle_GENE_CD40	0.0842664179069612	-4.90638524421676e-06	2.43210861358446	0.0153202010668743	0.0461591934961738	-3.40210245434682	Heart_Left_Ventricle	1	0.0461591934961738
Heart_Left_Ventricle_GENE_VPS4B	0.0681999411482711	5.64758013447259e-05	2.43204303390598	0.0153229458025992	0.0461663234013029	-3.40225461404403	Heart_Left_Ventricle	1	0.0461663234013029
Brain_Frontal_Cortex_BA9_GENE_IFFO2	0.143828712028745	-0.00185646676702179	2.43203133738464	0.0153234353879664	0.0461666586060974	-3.40228175219898	Brain_Frontal_Cortex_BA9	1	0.0461666586060974
Brain_Frontal_Cortex_BA9_GENE_DEDD2	-0.0814174079111048	0.00113652654016621	-2.43197527101035	0.0153257823694449	0.0461725896449394	-3.40241183508174	Brain_Frontal_Cortex_BA9	1	0.0461725896449394
Brain_Caudate_basal_ganglia_GENE_NUP85	0.0583671607860336	-0.00249792949988113	2.43194082880679	0.0153272243038551	0.0461757937872074	-3.40249174500281	Brain_Caudate_basal_ganglia	1	0.0461757937872074
Brain_Cerebellar_Hemisphere_GENE_SLX4	0.215890311329755	-0.00466836005621639	2.43192229068629	0.0153280004580616	0.0461769099730168	-3.40253475514157	Brain_Cerebellar_Hemisphere	1	0.0461769099730168
Heart_Atrial_Appendage_GENE_ENSG00000232344	-0.0663476795359224	0.00132234731861053	-2.4319139034467	0.0153283516264873	0.0461769099730168	-3.40255421420088	Heart_Atrial_Appendage	1	0.0461769099730168
Brain_Putamen_basal_ganglia_GENE_ACOX1	0.137852739224019	-0.00335230412728085	2.43166504463569	0.0153387744195575	0.0462071680870386	-3.40313155644419	Brain_Putamen_basal_ganglia	1	0.0462071680870386
Brain_Frontal_Cortex_BA9_GENE_CSTB	0.101690587845307	-0.0015822509679752	2.43149084597463	0.0153460739911609	0.0462276765468502	-3.4035356558001	Brain_Frontal_Cortex_BA9	1	0.0462276765468502
Brain_Frontal_Cortex_BA9_GENE_SLC25A5.AS1	-0.0998624865968192	0.00357257311626888	-2.43148449937827	0.0153463399950249	0.0462276765468502	-3.40355037785549	Brain_Frontal_Cortex_BA9	1	0.0462276765468502
Brain_Nucleus_accumbens_basal_ganglia_GENE_ENSG00000288944	-0.0692078131771463	-0.000796295530543948	-2.43146215046334	0.0153472767338702	0.0462285495629592	-3.40360221982618	Brain_Nucleus_accumbens_basal_ganglia	1	0.0462285495629592
Brain_Anterior_cingulate_cortex_BA24_GENE_MROH7	0.0475002692051357	-0.00171289174446152	2.43145950824332	0.0153473874839758	0.0462285495629592	-3.40360834885776	Brain_Anterior_cingulate_cortex_BA24	1	0.0462285495629592
Heart_Atrial_Appendage_GENE_C3orf33	0.055400661693872	-0.00252405288680934	2.43145039185314	0.0153477696078999	0.0462285594676477	-3.40362949566237	Heart_Atrial_Appendage	1	0.0462285594676477
Heart_Left_Ventricle_GENE_CXCL6	0.100361969255248	-0.00374613393150045	2.4314186487004	0.0153491002239919	0.0462311462543125	-3.40370312795739	Heart_Left_Ventricle	1	0.0462311462543125
Brain_Nucleus_accumbens_basal_ganglia_GENE_MT.CO1	-0.117274350556149	0.00353140354927635	-2.43141182848382	0.0153493861285399	0.0462311462543125	-3.40371894819761	Brain_Nucleus_accumbens_basal_ganglia	1	0.0462311462543125
Brain_Putamen_basal_ganglia_GENE_ZNF439	-0.0339427284370846	0.000593552555537518	-2.43138273218353	0.0153506059028111	0.0462326464715096	-3.40378643976885	Brain_Putamen_basal_ganglia	1	0.0462326464715096
Brain_Amygdala_GENE_CMTM3	0.105071857196005	-0.00197556932603533	2.43138187211387	0.0153506419599285	0.0462326464715096	-3.40378843476826	Brain_Amygdala	1	0.0462326464715096
Heart_Left_Ventricle_GENE_ELOVL2	-0.0202832460374145	0.000705283919652949	-2.43133972788956	0.0153524088842676	0.0462368268752013	-3.40388619077605	Heart_Left_Ventricle	1	0.0462368268752013
Heart_Atrial_Appendage_GENE_ENSG00000286884	0.194524250973632	-0.0024835203214154	2.43129924677822	0.0153541062505206	0.046240514818099	-3.4039800875342	Heart_Atrial_Appendage	1	0.046240514818099
Heart_Atrial_Appendage_GENE_CCDC24	0.0858468773510041	-0.00445519512787755	2.43129244913608	0.0153543912907642	0.046240514818099	-3.40399585465288	Heart_Atrial_Appendage	1	0.046240514818099
Brain_Anterior_cingulate_cortex_BA24_GENE_NT5DC1	-0.0463333507927493	0.000420260143653299	-2.43127688139842	0.0153550440982016	0.0462413395823237	-3.40403196382976	Brain_Anterior_cingulate_cortex_BA24	1	0.0462413395823237
Heart_Left_Ventricle_GENE_ATXN3	0.0344242975719803	0.000246835229506664	2.43124774487249	0.0153562659562556	0.0462438779455594	-3.40409954503705	Heart_Left_Ventricle	1	0.0462438779455594
Heart_Atrial_Appendage_GENE_TRIB2	-0.122475163111719	0.00641628371410608	-2.43118664350998	0.0153588285579792	0.0462504536009943	-3.40424126505074	Heart_Atrial_Appendage	1	0.0462504536009943
Brain_Substantia_nigra_GENE_ARHGAP4	-0.152226642167575	0.000821166809690218	-2.43116952150151	0.0153595467256784	0.0462514748751626	-3.40428097763611	Brain_Substantia_nigra	1	0.0462514748751626
Brain_Hypothalamus_GENE_ZNF879	0.0593241702935173	0.000667412879418916	2.43111402395806	0.0153618747254256	0.0462573435902342	-3.40440969610542	Brain_Hypothalamus	1	0.0462573435902342
Heart_Atrial_Appendage_GENE_ENSG00000273576	-0.140252669760167	0.0049697521128674	-2.43103535669453	0.0153651751775034	0.046266140170764	-3.40459214843957	Heart_Atrial_Appendage	1	0.046266140170764
Brain_Cerebellar_Hemisphere_GENE_AIMP1	-0.0883067153051536	-5.08488535288123e-05	-2.43090970741469	0.0153704480385077	0.0462803100391309	-3.40488355379246	Brain_Cerebellar_Hemisphere	1	0.0462803100391309
Heart_Atrial_Appendage_GENE_STOML1	0.0810314198219939	-0.00285142112258469	2.43090514407975	0.015370639568508	0.0462803100391309	-3.40489413678484	Heart_Atrial_Appendage	1	0.0462803100391309
Brain_Cerebellar_Hemisphere_GENE_TMEM128	0.065988772045933	0.00146946493250728	2.43077736577563	0.0153760034706103	0.0462952926495345	-3.40519046410321	Brain_Cerebellar_Hemisphere	1	0.0462952926495345
Brain_Hypothalamus_GENE_CARD19	0.144130110517721	-0.00436134382511807	2.43076853180897	0.0153763743656016	0.0462952926495345	-3.40521095016059	Brain_Hypothalamus	1	0.0462952926495345
Brain_Putamen_basal_ganglia_GENE_URI1	-0.111621129538856	0.00472038762413672	-2.4307363499775	0.015377725589857	0.0462982186049953	-3.40528557953475	Brain_Putamen_basal_ganglia	1	0.0462982186049953
Brain_Putamen_basal_ganglia_GENE_CCDC15.DT	0.13195783861499	-0.00396651465808055	2.43066200129787	0.015380847681766	0.0463064758933816	-3.40545798974876	Brain_Putamen_basal_ganglia	1	0.0463064758933816
Brain_Substantia_nigra_GENE_DUSP7	-0.203675483703422	0.00677111379044638	-2.43051156523806	0.015387166589295	0.0463243570561884	-3.40580682633624	Brain_Substantia_nigra	1	0.0463243570561884
Brain_Nucleus_accumbens_basal_ganglia_GENE_RFWD3	0.0625053475650585	-0.00254632468690254	2.43046300744061	0.0153892066972634	0.0463288722477934	-3.40591941940637	Brain_Nucleus_accumbens_basal_ganglia	1	0.0463288722477934
Brain_Hypothalamus_GENE_ALKBH3	-0.0365590778815151	-0.00085425866283906	-2.43044914612106	0.0153897891107304	0.0463288722477934	-3.40595155984514	Brain_Hypothalamus	1	0.0463288722477934
Brain_Cerebellar_Hemisphere_GENE_GPR148	0.171449130219722	-0.00533009029210765	2.43044875999009	0.0153898053351407	0.0463288722477934	-3.40595245516989	Brain_Cerebellar_Hemisphere	1	0.0463288722477934
Brain_Nucleus_accumbens_basal_ganglia_GENE_ENSG00000260121	0.072993934124322	-0.00280249258622027	2.43043865117449	0.0153902300916605	0.0463290080081196	-3.40597589450765	Brain_Nucleus_accumbens_basal_ganglia	1	0.0463290080081196
Brain_Amygdala_GENE_TMEM178A	-0.120746502729361	-0.00539900081541848	-2.43042006900849	0.0153910109120159	0.0463302155896068	-3.40601898077661	Brain_Amygdala	1	0.0463302155896068
Brain_Putamen_basal_ganglia_GENE_TRIB3	0.160727460541856	-0.00583957452792606	2.43035858060556	0.0153935948964902	0.0463368508850465	-3.40616155097894	Brain_Putamen_basal_ganglia	1	0.0463368508850465
Brain_Frontal_Cortex_BA9_GENE_CSRP2	0.181796022430285	-0.00568602109029694	2.43032599799497	0.0153949643010962	0.0463398298898413	-3.40623709728015	Brain_Frontal_Cortex_BA9	1	0.0463398298898413
Brain_Hypothalamus_GENE_ENSG00000278918	0.0564273157243089	-0.0010673040200092	2.43031679683508	0.0153953510333067	0.0463398509137009	-3.40625843098354	Brain_Hypothalamus	1	0.0463398509137009
Heart_Atrial_Appendage_GENE_RNPEPL1	-0.145572602295326	0.00389912860638054	-2.43026895420833	0.0153973620358974	0.0463447608533494	-3.40636935707304	Heart_Atrial_Appendage	1	0.0463447608533494
Brain_Caudate_basal_ganglia_GENE_CREB1	-0.0661595984207375	0.00130965936411683	-2.43022157819391	0.0153993536534928	0.0463488327316981	-3.40647919918729	Brain_Caudate_basal_ganglia	1	0.0463488327316981
Brain_Hypothalamus_GENE_ARMC5	-0.109673078535091	0.00308037105425788	-2.43021870370906	0.0153994744999014	0.0463488327316981	-3.40648586366303	Brain_Hypothalamus	1	0.0463488327316981
Heart_Left_Ventricle_GENE_SLC35B2	0.0682601419384496	0.000389069433872055	2.43019696957697	0.0154003882530782	0.0463504397027162	-3.40653625386726	Heart_Left_Ventricle	1	0.0463504397027162
Heart_Atrial_Appendage_GENE_TNFAIP8L3	0.103848375040296	-0.00191956072926438	2.43014040309826	0.0154027666630001	0.0463564546528037	-3.40666740018887	Heart_Atrial_Appendage	1	0.0463564546528037
Brain_Anterior_cingulate_cortex_BA24_GENE_JPH4	-0.135945264726358	0.00464856057333995	-2.43005589747799	0.0154063204137336	0.0463660065466516	-3.40686331633427	Brain_Anterior_cingulate_cortex_BA24	1	0.0463660065466516
Brain_Nucleus_accumbens_basal_ganglia_GENE_ENSG00000258943	0.111743142090162	0.00051360390574454	2.43002527175875	0.01540760850874	0.0463685338065432	-3.40693431674539	Brain_Nucleus_accumbens_basal_ganglia	1	0.0463685338065432
Heart_Atrial_Appendage_GENE_TMEM125	0.119783955812292	-0.00646268999208888	2.43001786305666	0.0154079201275242	0.0463685338065432	-3.40695149240291	Heart_Atrial_Appendage	1	0.0463685338065432
Brain_Anterior_cingulate_cortex_BA24_GENE_TMEM183AP1	0.226232000569127	0.00612273508271495	2.42984295789967	0.0154152784614046	0.046388970520925	-3.40735696164213	Brain_Anterior_cingulate_cortex_BA24	1	0.046388970520925
Brain_Frontal_Cortex_BA9_GENE_ZNF253	-0.0817460524046583	-0.000944040400005826	-2.4298383728835	0.0154154713966797	0.046388970520925	-3.40736759035011	Brain_Frontal_Cortex_BA9	1	0.046388970520925
Brain_Frontal_Cortex_BA9_GENE_COX5A	-0.127973798767427	0.00583088647199213	-2.42978434551362	0.0154177450029273	0.0463946682584635	-3.40749283186191	Brain_Frontal_Cortex_BA9	1	0.0463946682584635
Brain_Putamen_basal_ganglia_GENE_LINC01750	0.100268421574647	-0.00238079369834865	2.42970602895959	0.0154210412839239	0.0464031747845384	-3.40767437359257	Brain_Putamen_basal_ganglia	1	0.0464031747845384
Brain_Substantia_nigra_GENE_MPO	0.124533441238441	-0.00239550361436911	2.42969348109356	0.015421569471351	0.0464031747845384	-3.40770345964797	Brain_Substantia_nigra	1	0.0464031747845384
Heart_Left_Ventricle_GENE_HFE	-0.0944080486853103	0.00157171515281657	-2.42968284160996	0.0154220173402076	0.0464031747845384	-3.40772812194233	Heart_Left_Ventricle	1	0.0464031747845384
Brain_Caudate_basal_ganglia_GENE_THCAT155	0.194648785265834	-0.00142074386940997	2.42968104584348	0.0154220929340949	0.0464031747845384	-3.4077322845138	Brain_Caudate_basal_ganglia	1	0.0464031747845384
Heart_Atrial_Appendage_GENE_RPL14	0.0555894019457574	-0.00086365655717011	2.42964775865897	0.0154234942376817	0.0464062468830492	-3.40780944337937	Heart_Atrial_Appendage	1	0.0464062468830492
Brain_Frontal_Cortex_BA9_GENE_ZSCAN1	-0.0974075007844082	0.00196008378257088	-2.42960881670137	0.0154251337350753	0.0464100354905018	-3.4078997085554	Brain_Frontal_Cortex_BA9	1	0.0464100354905018
Brain_Frontal_Cortex_BA9_GENE_SLC25A42	-0.0967188574644201	0.00510216769076975	-2.42956116503051	0.015427140129804	0.046414845836113	-3.4080101604102	Brain_Frontal_Cortex_BA9	1	0.046414845836113
Heart_Atrial_Appendage_GENE_ENSG00000259370	0.0700013571994432	-0.00227984433476014	2.42955277887171	0.0154274932565702	0.046414845836113	-3.40802959847655	Heart_Atrial_Appendage	1	0.046414845836113
Heart_Atrial_Appendage_GENE_CARD9	0.0787814161015479	-0.00243250164221599	2.42953116701758	0.0154284033275656	0.0464164394678674	-3.40807969174663	Heart_Atrial_Appendage	1	0.0464164394678674
Brain_Hypothalamus_GENE_BTN2A1	-0.0807023094382242	-0.000790505858753623	-2.42951211641251	0.0154292055841453	0.0464177086687561	-3.40812384803615	Brain_Hypothalamus	1	0.0464177086687561
Brain_Cerebellar_Hemisphere_GENE_EED	-0.0410754614797925	0.00081115907114239	-2.4294532066584	0.0154316866169144	0.0464240281657872	-3.40826038938544	Brain_Cerebellar_Hemisphere	1	0.0464240281657872
Heart_Left_Ventricle_GENE_DDI2	-0.0805482084426818	0.00291677517881478	-2.42942554028503	0.0154328519304892	0.04642638929528	-3.40832451353833	Heart_Left_Ventricle	1	0.04642638929528
Brain_Amygdala_GENE_ENSG00000272293	0.0719566865291873	0.000639293215620296	2.4293949855173	0.0154341389940935	0.0464291165579008	-3.40839533148025	Brain_Amygdala	1	0.0464291165579008
Brain_Cerebellar_Hemisphere_GENE_LINC02481	0.099376231428744	-0.00359905064333051	2.42933831069336	0.0154365265680061	0.0464351541695176	-3.40852668655765	Brain_Cerebellar_Hemisphere	1	0.0464351541695176
Brain_Amygdala_GENE_KLC4	-0.0513642037969836	0.00234025515230844	-2.42931575748076	0.0154374767712211	0.0464368677851103	-3.40857895723995	Brain_Amygdala	1	0.0464368677851103
Heart_Atrial_Appendage_GENE_BMP7	0.0975935336513919	-0.00389648500934117	2.42929319867604	0.0154384272616765	0.046437006407581	-3.40863124040778	Heart_Atrial_Appendage	1	0.046437006407581
Brain_Hippocampus_GENE_NLRP3	-0.0461303270448577	-0.000269806323171714	-2.4292909142938	0.015438523514492	0.046437006407581	-3.40863653475494	Brain_Hippocampus	1	0.046437006407581
Brain_Cerebellar_Hemisphere_GENE_ENSG00000270890	-0.204308646473426	0.00584552419892677	-2.42928756860767	0.0154386644864749	0.046437006407581	-3.40864428880033	Brain_Cerebellar_Hemisphere	1	0.046437006407581
Heart_Left_Ventricle_GENE_TPT1P5	-0.093376075527554	0.00284703654899152	-2.42925227411234	0.0154401517050377	0.0464398266447015	-3.40872608756395	Heart_Left_Ventricle	1	0.0464398266447015
Brain_Frontal_Cortex_BA9_GENE_AP2M1	-0.161494446157579	0.00467085565821801	-2.42924725400419	0.0154403632496544	0.0464398266447015	-3.40873772210641	Brain_Frontal_Cortex_BA9	1	0.0464398266447015
Heart_Left_Ventricle_GENE_ARFGEF1.DT	0.109897060174704	-0.00448876948511865	2.42922605554487	0.0154412565693618	0.0464413688079777	-3.4087868511423	Heart_Left_Ventricle	1	0.0464413688079777
Heart_Atrial_Appendage_GENE_ELL2	-0.184885913514661	-0.00344435202183671	-2.42920921463029	0.0154419662912244	0.0464423587170487	-3.408825880939	Heart_Atrial_Appendage	1	0.0464423587170487
Brain_Cerebellar_Hemisphere_GENE_CHFR	0.0997480126705346	-0.00180623293164532	2.42916690686062	0.0154437493825008	0.0464465767011167	-3.40892393048185	Brain_Cerebellar_Hemisphere	1	0.0464465767011167
Brain_Caudate_basal_ganglia_GENE_ENSG00000259707	0.284200630159586	-0.0116247344417227	2.42914904544335	0.0154445022192783	0.0464476960965617	-3.40896532435794	Brain_Caudate_basal_ganglia	1	0.0464476960965617
Heart_Left_Ventricle_GENE_GSDME	0.0442192918333046	-0.000920691975333991	2.42911650601126	0.0154458737995734	0.0464506761962281	-3.40904073380181	Heart_Left_Ventricle	1	0.0464506761962281
Brain_Nucleus_accumbens_basal_ganglia_GENE_HOMER2	0.0421839022635553	-0.00223223810462646	2.42907584157907	0.0154475880105164	0.0464540186735719	-3.40913497137165	Brain_Nucleus_accumbens_basal_ganglia	1	0.0464540186735719
Brain_Substantia_nigra_GENE_B4GALT7	0.127922743536614	-0.00700523776289946	2.42907207940721	0.0154477466135221	0.0464540186735719	-3.40914368991859	Brain_Substantia_nigra	1	0.0464540186735719
Brain_Hypothalamus_GENE_DHX33	0.0282253058251136	-0.00112114733184855	2.42904130205571	0.0154490441575117	0.0464567757627611	-3.40921501359182	Brain_Hypothalamus	1	0.0464567757627611
Brain_Substantia_nigra_GENE_C11orf52	0.0923655978296004	-0.00050478745549433	2.42901677622726	0.0154500782120675	0.0464587403972839	-3.40927184930401	Brain_Substantia_nigra	1	0.0464587403972839
Heart_Atrial_Appendage_GENE_DKC1	0.152924012606151	-0.00566506419527818	2.42879081659596	0.0154596079643759	0.0464862510639411	-3.40979545765346	Heart_Atrial_Appendage	1	0.0464862510639411
Heart_Atrial_Appendage_GENE_PKD1L2	-0.0886542382426705	0.00323031716937359	-2.42875507845847	0.0154611156802502	0.0464896391156289	-3.4098782680234	Heart_Atrial_Appendage	1	0.0464896391156289
Brain_Caudate_basal_ganglia_GENE_GTPBP1	0.113109719274567	-0.00345721392434936	2.42872959225515	0.0154621909681253	0.0464897944768613	-3.40993732246907	Brain_Caudate_basal_ganglia	1	0.0464897944768613
Heart_Left_Ventricle_GENE_LINC02348	0.0332892361100451	0.000278057412905632	2.42872728888356	0.0154622881528797	0.0464897944768613	-3.40994265961436	Heart_Left_Ventricle	1	0.0464897944768613
Brain_Caudate_basal_ganglia_GENE_ENSG00000289334	-0.139811372658531	0.00603077348429922	-2.42872045006569	0.0154625767021321	0.0464897944768613	-3.409958505819	Brain_Caudate_basal_ganglia	1	0.0464897944768613
Brain_Substantia_nigra_GENE_PIEZO2	-0.0675884807940949	0.00315739171242913	-2.42871366389709	0.0154628630346587	0.0464897944768613	-3.40997422998702	Brain_Substantia_nigra	1	0.0464897944768613
Brain_Hippocampus_GENE_ATP13A2	-0.0537591274858207	0.00218538858497663	-2.42870870594546	0.0154630722311834	0.0464897944768613	-3.40998571798326	Brain_Hippocampus	1	0.0464897944768613
Brain_Cerebellar_Hemisphere_GENE_ENSG00000279789	-0.13877644479057	-0.000233139992462266	-2.4286386861411	0.0154660269235991	0.0464966232874107	-3.41014795738459	Brain_Cerebellar_Hemisphere	1	0.0464966232874107
Brain_Putamen_basal_ganglia_GENE_LMNB1	0.0320155435511333	-0.0011668217589474	2.42863682085603	0.0154661056416232	0.0464966232874107	-3.4101522792811	Brain_Putamen_basal_ganglia	1	0.0464966232874107
Brain_Nucleus_accumbens_basal_ganglia_GENE_WDR7	-0.0367534557388268	0.000726935897509056	-2.42860910249146	0.0154672754427634	0.04649899454878	-3.41021650281022	Brain_Nucleus_accumbens_basal_ganglia	1	0.04649899454878
Heart_Left_Ventricle_GENE_ENSG00000243517	-0.161369263080024	-0.00502434532167847	-2.42855736312511	0.0154694592137307	0.046504413897643	-3.41033638114927	Heart_Left_Ventricle	1	0.046504413897643
Brain_Frontal_Cortex_BA9_GENE_MAPK8IP3	-0.0644909984803434	0.00217146350756491	-2.42853900834221	0.0154702339821003	0.0465055973287939	-3.41037890795177	Brain_Frontal_Cortex_BA9	1	0.0465055973287939
Brain_Hippocampus_GENE_ENSG00000261386	-0.0638219848304696	0.0010651443261464	-2.42850992044392	0.0154714618729916	0.0465080088233955	-3.41044630201946	Brain_Hippocampus	1	0.0465080088233955
Brain_Frontal_Cortex_BA9_GENE_OLFM3	-0.0605993128469395	0.000984247563137668	-2.42850194811584	0.0154717984248348	0.0465080088233955	-3.41046477305513	Brain_Frontal_Cortex_BA9	1	0.0465080088233955
Brain_Putamen_basal_ganglia_GENE_NME4	0.103957999733039	0.00148558402828144	2.42846416793326	0.0154733934031536	0.0465116575573956	-3.41055230491022	Brain_Putamen_basal_ganglia	1	0.0465116575573956
Heart_Atrial_Appendage_GENE_ENSG00000289624	-0.151030100009602	0.0016487289050303	-2.42845485572084	0.015473786562158	0.0465116936376336	-3.41057387991172	Heart_Atrial_Appendage	1	0.0465116936376336
Heart_Left_Ventricle_GENE_DPP3	0.116417946520846	-0.00318306158995982	2.42839860640975	0.0154761615797826	0.0465167888771386	-3.41070419941942	Heart_Left_Ventricle	1	0.0465167888771386
Heart_Atrial_Appendage_GENE_SPTLC3	0.0404969758453107	-0.00163251259040173	2.42839665282106	0.0154762440720404	0.0465167888771386	-3.41070872547896	Heart_Atrial_Appendage	1	0.0465167888771386
Heart_Atrial_Appendage_GENE_ENSG00000280162	-0.0345535406621756	0.001028573212675	-2.4283415011972	0.01547857306522	0.046522643202036	-3.41083649887468	Heart_Atrial_Appendage	1	0.046522643202036
Brain_Nucleus_accumbens_basal_ganglia_GENE_RTCA	0.0546329721664577	-0.00318475657825404	2.42832584037936	0.015479234460926	0.0465234852047456	-3.41087278080411	Brain_Nucleus_accumbens_basal_ganglia	1	0.0465234852047456
Brain_Nucleus_accumbens_basal_ganglia_GENE_CCNT1	0.0458120886527272	-0.00210029178347501	2.42831190928843	0.0154798228268742	0.0465240649427551	-3.41090505522611	Brain_Nucleus_accumbens_basal_ganglia	1	0.0465240649427551
Heart_Atrial_Appendage_GENE_CCDC59	0.0551999545394009	-0.00224352809196816	2.42830321894005	0.0154801898652005	0.0465240649427551	-3.41092518822882	Heart_Atrial_Appendage	1	0.0465240649427551
Heart_Left_Ventricle_GENE_C1QTNF1.AS1	-0.128882018730786	0.00506187657521409	-2.42829407444449	0.0154805760928017	0.0465240798801202	-3.4109463732821	Heart_Left_Ventricle	1	0.0465240798801202
Brain_Nucleus_accumbens_basal_ganglia_GENE_YBX2P2	0.0902354795437049	-0.00411392414071017	2.42824294821085	0.0154827356209138	0.0465291669427664	-3.41106481599116	Brain_Nucleus_accumbens_basal_ganglia	1	0.0465291669427664
Brain_Caudate_basal_ganglia_GENE_FTX	-0.0234229433248369	-2.54063635446134e-05	-2.42823594675578	0.0154830313770444	0.0465291669427664	-3.41108103587545	Brain_Caudate_basal_ganglia	1	0.0465291669427664
Brain_Frontal_Cortex_BA9_GENE_POLG	-0.0996515211438061	0.00387689232416975	-2.42821797211728	0.0154837906862593	0.0465298981989938	-3.41112267651815	Brain_Frontal_Cortex_BA9	1	0.0465298981989938
Heart_Atrial_Appendage_GENE_RXRB	-0.0662607622876437	0.000549257200831555	-2.4282121338867	0.0154840373198343	0.0465298981989938	-3.41113620149151	Heart_Atrial_Appendage	1	0.0465298981989938
Brain_Hippocampus_GENE_MYH7	0.265021602954589	-0.00565634711382638	2.42818945743374	0.0154849953098531	0.0465312210785972	-3.41118873395931	Brain_Hippocampus	1	0.0465312210785972
Brain_Hippocampus_GENE_TARBP1	0.084924408888628	-0.00397341297807957	2.42818366147658	0.0154852401744012	0.0465312210785972	-3.41120216084695	Brain_Hippocampus	1	0.0465312210785972
Brain_Nucleus_accumbens_basal_ganglia_GENE_JRK	-0.0643845062929506	0.001432871855597	-2.42816675771386	0.0154859543351871	0.0465321713022796	-3.4112413198467	Brain_Nucleus_accumbens_basal_ganglia	1	0.0465321713022796
Heart_Atrial_Appendage_GENE_COPRS	0.119657961106402	-0.00299866390375975	2.42815812541604	0.0154863190491377	0.0465321713022796	-3.41126131719364	Heart_Atrial_Appendage	1	0.0465321713022796
Brain_Anterior_cingulate_cortex_BA24_GENE_MBL1P	0.0795248959054972	-0.00349875881945253	2.42811876759937	0.0154879820100692	0.0465360221782367	-3.41135249156237	Brain_Anterior_cingulate_cortex_BA24	1	0.0465360221782367
Heart_Left_Ventricle_GENE_DOCK9.DT	0.11511304140545	0.000361511592581945	2.42810799668019	0.0154884371343649	0.0465362438231221	-3.41137744268828	Heart_Left_Ventricle	1	0.0465362438231221
Brain_Hypothalamus_GENE_ESS2	-0.0876043553296441	0.00302011119436354	-2.42806221260219	0.015490371868477	0.0465409109532564	-3.41148350153569	Brain_Hypothalamus	1	0.0465409109532564
Brain_Hypothalamus_GENE_ENSG00000271533	0.142619376602837	-0.000354168963291213	2.42804187824946	0.0154912312217419	0.0465423469452118	-3.41153060544982	Brain_Hypothalamus	1	0.0465423469452118
Heart_Left_Ventricle_GENE_PRPF40A	0.0395174184903611	0.000325105227777399	2.42801944083526	0.0154921795016344	0.0465440500338637	-3.41158258059427	Heart_Left_Ventricle	1	0.0465440500338637
Brain_Frontal_Cortex_BA9_GENE_SNHG14	-0.0592175164230013	0.00173665379920608	-2.42799986987803	0.0154930066773262	0.0465453892072667	-3.41162791535124	Brain_Frontal_Cortex_BA9	1	0.0465453892072667
Heart_Atrial_Appendage_GENE_ENSG00000271329	0.0671135390012595	0.00157241516875007	2.42793121454725	0.0154959087352542	0.0465529616963884	-3.41178694780722	Heart_Atrial_Appendage	1	0.0465529616963884
Brain_Substantia_nigra_GENE_ENSG00000272848	0.0450164447799283	0.000902858356141579	2.42791086952319	0.0154967688106857	0.0465543994197528	-3.41183407395271	Brain_Substantia_nigra	1	0.0465543994197528
Brain_Nucleus_accumbens_basal_ganglia_GENE_SLC9A7P1	0.105635939034421	-0.00582112156291657	2.42786494163361	0.0154987105434771	0.0465590864380351	-3.4119404574839	Brain_Nucleus_accumbens_basal_ganglia	1	0.0465590864380351
Brain_Frontal_Cortex_BA9_GENE_PNRC2	0.08608859899347	0.000127435308076384	2.42781504624411	0.0155008202569605	0.0465633601102472	-3.41205602876885	Brain_Frontal_Cortex_BA9	1	0.0465633601102472
Brain_Nucleus_accumbens_basal_ganglia_GENE_SNX25P1	0.0688978711415767	-0.00260421107321557	2.42781050206413	0.0155010124099033	0.0465633601102472	-3.41206655420943	Brain_Nucleus_accumbens_basal_ganglia	1	0.0465633601102472
Brain_Cerebellar_Hemisphere_GENE_KRT8P48	0.0862162448787103	-0.00191533225724668	2.42780422333478	0.0155012779125994	0.0465633601102472	-3.41208109726202	Brain_Cerebellar_Hemisphere	1	0.0465633601102472
Brain_Nucleus_accumbens_basal_ganglia_GENE_ZNF519	-0.0786751828216286	-6.80444146054445e-05	-2.42778615527468	0.0155020419619741	0.0465645089608805	-3.41212294704471	Brain_Nucleus_accumbens_basal_ganglia	1	0.0465645089608805
Brain_Cerebellar_Hemisphere_GENE_ZGPAT	-0.0952728905765844	0.00403774808562361	-2.42773700604493	0.0155041205180588	0.046569181175443	-3.41223678642267	Brain_Cerebellar_Hemisphere	1	0.046569181175443
Brain_Substantia_nigra_GENE_ZNF621	-0.152495423543942	0.00802553133656976	-2.42773132786573	0.015504360668164	0.046569181175443	-3.41224993806817	Brain_Substantia_nigra	1	0.046569181175443
Brain_Substantia_nigra_GENE_SLC52A3	-0.329301080866384	-0.00736111030285435	-2.42767731232608	0.015506645338836	0.0465744654630364	-3.41237504589873	Brain_Substantia_nigra	1	0.0465744654630364
Brain_Hypothalamus_GENE_ENSG00000266279	0.103154358024591	-0.00156522363463312	2.42767168633009	0.0155068833161054	0.0465744654630364	-3.41238807636541	Brain_Hypothalamus	1	0.0465744654630364
Brain_Putamen_basal_ganglia_GENE_ENSG00000288896	0.119749578287796	0.000749070481002889	2.42765113263669	0.0155077527561036	0.0465759304287918	-3.41243568087935	Brain_Putamen_basal_ganglia	1	0.0465759304287918
Brain_Frontal_Cortex_BA9_GENE_TTC7B	-0.0837276760022996	0.00364855464950803	-2.42761951798313	0.015509090168778	0.0465788007953446	-3.41250890296951	Brain_Frontal_Cortex_BA9	1	0.0465788007953446
Brain_Substantia_nigra_GENE_RHEB	0.107885356626258	-0.00286356495709924	2.42751688131092	0.0155134327678536	0.0465906963426768	-3.41274661135677	Brain_Substantia_nigra	1	0.0465906963426768
Brain_Substantia_nigra_GENE_ENSG00000286004	0.0805415843392695	-0.00310196172872846	2.42749125621941	0.0155145171431866	0.0465916263227488	-3.41280595799745	Brain_Substantia_nigra	1	0.0465916263227488
Brain_Anterior_cingulate_cortex_BA24_GENE_HSF1	0.132649002791437	0.00155610959361353	2.42748786328425	0.0155146607268172	0.0465916263227488	-3.41281381584747	Brain_Anterior_cingulate_cortex_BA24	1	0.0465916263227488
Brain_Putamen_basal_ganglia_GENE_BAIAP2.DT	0.101768408153772	-0.00478038980876441	2.42748249612839	0.0155148878587283	0.0465916263227488	-3.41282624586137	Brain_Putamen_basal_ganglia	1	0.0465916263227488
Heart_Atrial_Appendage_GENE_WDR3	0.149330677147525	-0.00723292930233453	2.42746493373826	0.0155156310995448	0.0465927116796745	-3.41286691912498	Heart_Atrial_Appendage	1	0.0465927116796745
Heart_Left_Ventricle_GENE_SNORD10	-0.128170585509421	0.00334129325371553	-2.42737001044412	0.0155196487996719	0.0466036297887728	-3.41308674983096	Heart_Left_Ventricle	1	0.0466036297887728
Brain_Anterior_cingulate_cortex_BA24_GENE_ENSG00000272797	-0.274608054403435	0.0078526952574462	-2.42734109290461	0.0155208729387798	0.0466061588408244	-3.41315371763375	Brain_Anterior_cingulate_cortex_BA24	1	0.0466061588408244
Brain_Frontal_Cortex_BA9_GENE_BMI1	-0.163043263201445	-0.00381250872393307	-2.42727406661515	0.015523710627484	0.0466124272276035	-3.41330893542184	Brain_Frontal_Cortex_BA9	1	0.0466124272276035
Heart_Left_Ventricle_GENE_CEBPG	0.100503439162663	0.000897355589373302	2.4272737410543	0.0155237244118547	0.0466124272276035	-3.41330968933711	Heart_Left_Ventricle	1	0.0466124272276035
Brain_Hippocampus_GENE_CDA	-0.0728302551070376	0.00297140012195265	-2.42718491779311	0.0155274856260839	0.0466221696249215	-3.41351537751248	Brain_Hippocampus	1	0.0466221696249215
Brain_Frontal_Cortex_BA9_GENE_TMEM176B	0.182098427621169	-0.00531074411544364	2.42717907360505	0.0155277331259716	0.0466221696249215	-3.41352891065033	Brain_Frontal_Cortex_BA9	1	0.0466221696249215
Heart_Atrial_Appendage_GENE_SFXN2	-0.0441252147557773	-0.000958336610148908	-2.42708256512691	0.0155318207390098	0.0466332953064462	-3.41375238661912	Heart_Atrial_Appendage	1	0.0466332953064462
Heart_Atrial_Appendage_GENE_ZNF676	0.010786608061131	6.36289153769419e-05	2.42705841360333	0.0155328438244156	0.0466352196192743	-3.41380831076114	Heart_Atrial_Appendage	1	0.0466352196192743
Brain_Cerebellar_Hemisphere_GENE_TRIM56	0.0888190246962216	-0.00155604790318973	2.42703219799028	0.015533954414246	0.046637406550907	-3.41386901379613	Brain_Cerebellar_Hemisphere	1	0.046637406550907
Heart_Atrial_Appendage_GENE_SND1	0.0821137630572618	-0.00265725691204476	2.42700188727432	0.0155352385750356	0.046639357608113	-3.41393919836432	Heart_Atrial_Appendage	1	0.046639357608113
Brain_Frontal_Cortex_BA9_GENE_H4C8	0.157815622842834	0.000292602529705553	2.42699881657577	0.0155353686751972	0.046639357608113	-3.41394630852971	Brain_Frontal_Cortex_BA9	1	0.046639357608113
Brain_Hypothalamus_GENE_MARCHF3	-0.0651860235088066	0.000313894349700368	-2.42696933143896	0.0155366179581401	0.0466419606424896	-3.41401458055899	Brain_Hypothalamus	1	0.0466419606424896
Brain_Anterior_cingulate_cortex_BA24_GENE_SPACA6P.AS	-0.0715847484865674	0.00342816834289401	-2.42692594251349	0.015538456504711	0.0466458591195547	-3.41411504495519	Brain_Anterior_cingulate_cortex_BA24	1	0.0466458591195547
Brain_Nucleus_accumbens_basal_ganglia_GENE_PRDM10	-0.0365015478684548	-0.000554952943991736	-2.42692064325494	0.0155386810667216	0.0466458591195547	-3.41412731494289	Brain_Nucleus_accumbens_basal_ganglia	1	0.0466458591195547
Heart_Atrial_Appendage_GENE_LHX9	0.058550817583815	0.00021656197319744	2.42686789856888	0.0155409163379021	0.0466514215857301	-3.41424943940099	Heart_Atrial_Appendage	1	0.0466514215857301
Heart_Atrial_Appendage_GENE_ADRM1	0.113963158637283	-0.00172423612027838	2.42680677044459	0.0155435072463869	0.0466580513200359	-3.41439097152895	Heart_Atrial_Appendage	1	0.0466580513200359
Brain_Putamen_basal_ganglia_GENE_FCN3	-0.129005503499366	0.00237379759970972	-2.42670347689629	0.0155478861975879	0.0466700478911583	-3.41463012283957	Brain_Putamen_basal_ganglia	1	0.0466700478911583
Brain_Substantia_nigra_GENE_TRAF2	0.0868372916653348	-0.000288298799126737	2.42668535482554	0.0155486545636312	0.0466706975731295	-3.41467207909865	Brain_Substantia_nigra	1	0.0466706975731295
Brain_Caudate_basal_ganglia_GENE_SPRY4	0.186144820023461	-0.00917148978843891	2.42667700204563	0.0155490087282816	0.0466706975731295	-3.41469141737023	Brain_Caudate_basal_ganglia	1	0.0466706975731295
Brain_Substantia_nigra_GENE_PPIAP22	-0.100618091151319	-0.00268115859822032	-2.42665820335099	0.0155498058342339	0.0466706975731295	-3.41473493967985	Brain_Substantia_nigra	1	0.0466706975731295
Brain_Anterior_cingulate_cortex_BA24_GENE_ENSG00000260316	-0.0489748719111553	-0.000554058951023906	-2.42665740125811	0.015549839845536	0.0466706975731295	-3.41473679665961	Brain_Anterior_cingulate_cortex_BA24	1	0.0466706975731295
Brain_Frontal_Cortex_BA9_GENE_IDI1	0.219609779785929	-0.00582169737974652	2.42665327223363	0.0155500149304119	0.0466706975731295	-3.41474635603574	Brain_Frontal_Cortex_BA9	1	0.0466706975731295
Heart_Atrial_Appendage_GENE_CLHC1	0.0190114861648239	-9.18537613666421e-05	2.4266323041834	0.0155509040748888	0.0466722182653416	-3.41479490030222	Heart_Atrial_Appendage	1	0.0466722182653416
Brain_Frontal_Cortex_BA9_GENE_AP5S1	-0.134976800132527	0.00521669745893522	-2.42659412720841	0.0155525230743319	0.0466759293092616	-3.41488328482632	Brain_Frontal_Cortex_BA9	1	0.0466759293092616
Heart_Atrial_Appendage_GENE_TSR2	0.0540107605337124	0.000956804806619063	2.42657424754194	0.0155533661850491	0.0466773116457826	-3.41492930822902	Heart_Atrial_Appendage	1	0.0466773116457826
Heart_Left_Ventricle_GENE_SOWAHD	0.107660966129113	-0.00284740094215233	2.4265444497801	0.0155546300047277	0.046678939767466	-3.41499829231667	Heart_Left_Ventricle	1	0.046678939767466
Brain_Substantia_nigra_GENE_GS1.124K5.4	0.091062267530869	0.000594224023514675	2.42654341852837	0.0155546737450788	0.046678939767466	-3.4150006797281	Brain_Substantia_nigra	1	0.046678939767466
Brain_Frontal_Cortex_BA9_GENE_DYNC1H1	-0.0678796139961476	0.00176718249717211	-2.42647310983357	0.0155576561312649	0.0466863648245842	-3.41516344635687	Brain_Frontal_Cortex_BA9	1	0.0466863648245842
Brain_Hypothalamus_GENE_ELANE	0.0852751094285442	-0.00231694004093093	2.42646001462546	0.0155582116654877	0.0466863648245842	-3.41519376162628	Brain_Hypothalamus	1	0.0466863648245842
Brain_Frontal_Cortex_BA9_GENE_NGRN	-0.0987875915495566	0.00321189298279672	-2.42645803295018	0.0155582957350489	0.0466863648245842	-3.41519834916983	Brain_Frontal_Cortex_BA9	1	0.0466863648245842
Heart_Atrial_Appendage_GENE_ENSG00000196893	-0.0585753782805097	0.00165773504220031	-2.42643335430871	0.0155593427224727	0.0466883584660266	-3.41525547948517	Heart_Atrial_Appendage	1	0.0466883584660266
Brain_Hypothalamus_GENE_MINDY2	-0.099490481011322	0.00286458881770475	-2.42637495481095	0.0155618205594406	0.0466946454024642	-3.4153906703072	Brain_Hypothalamus	1	0.0466946454024642
Brain_Hippocampus_GENE_ATF6	-0.0209743812928099	-0.000165059187080116	-2.42630830539863	0.0155646488580703	0.0467007647500983	-3.4155449552235	Brain_Hippocampus	1	0.0467007647500983
Brain_Hypothalamus_GENE_TMEM70	-0.0745492326028522	-4.01259489027251e-05	-2.42630347318418	0.0155648539329556	0.0467007647500983	-3.41555614102434	Brain_Hypothalamus	1	0.0467007647500983
Heart_Left_Ventricle_GENE_PDZD2	-0.0767969405864475	0.00437990999361192	-2.42629984157552	0.0155650080567677	0.0467007647500983	-3.41556454760119	Heart_Left_Ventricle	1	0.0467007647500983
Heart_Atrial_Appendage_GENE_RAMP3	0.114534927864723	-0.00213289494551117	2.42626208574876	0.0155666104765698	0.0467044242534142	-3.41565194540155	Heart_Atrial_Appendage	1	0.0467044242534142
Brain_Caudate_basal_ganglia_GENE_SGCB	-0.124208499844423	0.0015307434671121	-2.42620527712578	0.0155690218028366	0.0467105104751688	-3.41578344441586	Brain_Caudate_basal_ganglia	1	0.0467105104751688
Brain_Amygdala_GENE_GRIN2D	-0.0558803925348965	0.00144684093043572	-2.42616074159855	0.0155709124097821	0.0467149335415365	-3.41588653190372	Brain_Amygdala	1	0.0467149335415365
Brain_Amygdala_GENE_ENSG00000280401	0.0821496183426301	-0.00190542417277705	2.4261525143469	0.0155712616924148	0.0467149335415365	-3.41590557552424	Brain_Amygdala	1	0.0467149335415365
Brain_Hypothalamus_GENE_IL10RA	0.249747638604559	-0.00340714453535567	2.42607947108329	0.0155743629999221	0.0467226296795584	-3.41607464600505	Brain_Hypothalamus	1	0.0467226296795584
Brain_Cerebellar_Hemisphere_GENE_C1orf174	-0.0756388124714559	0.00157221069236323	-2.42607405977398	0.0155745927776854	0.0467226296795584	-3.41608717115999	Brain_Cerebellar_Hemisphere	1	0.0467226296795584
Heart_Atrial_Appendage_GENE_SCML2P2	-0.2135816242481	0.00687937809500257	-2.42605249539077	0.0155755084851818	0.0467242280699583	-3.41613708436119	Heart_Atrial_Appendage	1	0.0467242280699583
Heart_Atrial_Appendage_GENE_ENSG00000289463	-0.17498276192875	0.00105314629059659	-2.42603205318772	0.0155763765844037	0.0467245599358018	-3.41618439974871	Heart_Atrial_Appendage	1	0.0467245599358018
Brain_Hypothalamus_GENE_MCEMP1	-0.179829665453791	-0.000392946046281868	-2.42603000963237	0.0155764633684345	0.0467245599358018	-3.41618912972691	Brain_Hypothalamus	1	0.0467245599358018
Heart_Atrial_Appendage_GENE_STX16	-0.142542356468792	0.00352024271957188	-2.42602118519702	0.015576838122209	0.0467245599358018	-3.41620955456903	Heart_Atrial_Appendage	1	0.0467245599358018
Brain_Frontal_Cortex_BA9_GENE_ZNF662	0.0708682914839135	-0.00424036948358423	2.42601382465492	0.0155771507138385	0.0467245599358018	-3.41622659106074	Brain_Frontal_Cortex_BA9	1	0.0467245599358018
Brain_Substantia_nigra_GENE_ZCCHC24	-0.253028514046874	0.0123523488842375	-2.42590969752465	0.0155815734361624	0.0467366773165211	-3.41646759519793	Brain_Substantia_nigra	1	0.0467366773165211
Heart_Atrial_Appendage_GENE_CYBC1	0.092522600890169	-0.00307280300638423	2.42588151956846	0.0155827704643122	0.0467384471293267	-3.41653281184971	Heart_Atrial_Appendage	1	0.0467384471293267
Brain_Substantia_nigra_GENE_MIA2.AS1	0.0798279029651301	-0.00442826961285681	2.42587777594049	0.0155829295035292	0.0467384471293267	-3.41654147625774	Brain_Substantia_nigra	1	0.0467384471293267
Brain_Frontal_Cortex_BA9_GENE_BDP1	-0.0926161545943937	-0.00161681960641302	-2.4258598671798	0.0155836903348584	0.046739471784058	-3.41658292485605	Brain_Frontal_Cortex_BA9	1	0.046739471784058
Brain_Caudate_basal_ganglia_GENE_KIT	-0.170802152609231	-0.00229511685568606	-2.42585170335309	0.0155840371757135	0.046739471784058	-3.41660181937369	Brain_Caudate_basal_ganglia	1	0.046739471784058
Heart_Left_Ventricle_GENE_ENSG00000289191	0.0989597671999333	-0.00439476664039269	2.42581664881641	0.0155855265480198	0.0467427898545457	-3.41668294956067	Heart_Left_Ventricle	1	0.0467427898545457
Brain_Anterior_cingulate_cortex_BA24_GENE_ABHD11	-0.0603335087583718	-0.0016690089907531	-2.42577355591126	0.0155873576208963	0.046745554459717	-3.41678268216798	Brain_Anterior_cingulate_cortex_BA24	1	0.046745554459717
Brain_Substantia_nigra_GENE_NRXN2	-0.0783821960350344	-0.00197051063519173	-2.42577115018656	0.015587459848821	0.046745554459717	-3.41678824983609	Brain_Substantia_nigra	1	0.046745554459717
Brain_Nucleus_accumbens_basal_ganglia_GENE_TMSB15A	-0.059326025142181	0.00296130535382979	-2.4257613973285	0.0155878742890181	0.046745554459717	-3.4168108212234	Brain_Nucleus_accumbens_basal_ganglia	1	0.046745554459717
Brain_Putamen_basal_ganglia_GENE_PEPD	-0.0417139234129792	0.00134935275122018	-2.42575889454604	0.0155879806443997	0.046745554459717	-3.41681661348772	Brain_Putamen_basal_ganglia	1	0.046745554459717
Brain_Caudate_basal_ganglia_GENE_SLC25A5	0.0347601217647202	-0.001039647869162	2.42568558293516	0.0155910962948284	0.0467537487692066	-3.41698627814939	Brain_Caudate_basal_ganglia	1	0.0467537487692066
Brain_Hypothalamus_GENE_DHX8	-0.016957656222169	-0.000392971879102972	-2.42554021644704	0.0155972758108439	0.046771130207049	-3.41732268418056	Brain_Hypothalamus	1	0.046771130207049
Brain_Substantia_nigra_GENE_ENSG00000232406	-0.123233967384485	0.00227497947388805	-2.42551408252311	0.0155983869906579	0.046773312881091	-3.41738316101791	Brain_Substantia_nigra	1	0.046773312881091
Heart_Atrial_Appendage_GENE_NCKAP1L	0.103015978674313	-0.00383696449989177	2.42545362978401	0.0156009576286369	0.0467787846424421	-3.41752305300738	Heart_Atrial_Appendage	1	0.0467787846424421
Heart_Atrial_Appendage_GENE_GPR180	0.0621642727545826	-0.000201117380213394	2.42545314011441	0.0156009784524328	0.0467787846424421	-3.41752418612409	Heart_Atrial_Appendage	1	0.0467787846424421
Brain_Frontal_Cortex_BA9_GENE_MIR4453HG	0.173460324144647	-0.00875959575870146	2.42540839158136	0.0156028815418083	0.0467833414119559	-3.41762773523228	Brain_Frontal_Cortex_BA9	1	0.0467833414119559
Brain_Substantia_nigra_GENE_PMS2P1	0.0759464045373156	-0.00448202923453893	2.42536219949941	0.0156048462380106	0.046787810975702	-3.41773462278366	Brain_Substantia_nigra	1	0.046787810975702
Brain_Caudate_basal_ganglia_GENE_CHMP5	-0.0793271013294893	-0.00126118529241451	-2.42535531586676	0.0156051390394915	0.046787810975702	-3.41775055120104	Brain_Caudate_basal_ganglia	1	0.046787810975702
Brain_Hippocampus_GENE_ENSG00000285257	-0.0513042313485179	-0.000366904771819539	-2.42530286382628	0.0156073702931912	0.0467929675442678	-3.41787192141833	Brain_Hippocampus	1	0.0467929675442678
Heart_Left_Ventricle_GENE_PAPOLG	0.0258213291898084	5.29696116648072e-05	2.42529685708106	0.015607625831668	0.0467929675442678	-3.41788582042721	Heart_Left_Ventricle	1	0.0467929675442678
Brain_Hippocampus_GENE_GPR37L1	0.0955096096491685	0.000605014520631145	2.42518994891029	0.0156121745280345	0.0468043640588902	-3.41813318962708	Brain_Hippocampus	1	0.0468043640588902
Brain_Hypothalamus_GENE_RPL21P88	0.0703669081017456	-0.00123051611280039	2.42518504295023	0.0156123832933946	0.0468043640588902	-3.41814454101426	Brain_Hypothalamus	1	0.0468043640588902
Heart_Atrial_Appendage_GENE_OR7E2P	-0.0929839513117153	-0.000591962792704669	-2.4251804730381	0.0156125777609821	0.0468043640588902	-3.41815511483506	Heart_Atrial_Appendage	1	0.0468043640588902
Heart_Left_Ventricle_GENE_LEO1	0.0587437100616728	-0.00269378959980822	2.42516212007557	0.0156133587726541	0.046805555552239	-3.41819757955523	Heart_Left_Ventricle	1	0.046805555552239
Brain_Anterior_cingulate_cortex_BA24_GENE_ENSG00000275963	-0.261760518177547	0.0096149990977183	-2.42512902753355	0.0156147671153192	0.0468086275468144	-3.41827414762685	Brain_Anterior_cingulate_cortex_BA24	1	0.0468086275468144
Heart_Left_Ventricle_GENE_YTHDF1	0.0506941320046282	-0.000176149674303083	2.42505266254591	0.0156180174616819	0.0468172210576328	-3.41845083368209	Heart_Left_Ventricle	1	0.0468172210576328
Heart_Atrial_Appendage_GENE_PSMD7	0.13353837569885	-0.00421189424366705	2.42503224423282	0.0156188866337196	0.0468186764140493	-3.41849807471305	Heart_Atrial_Appendage	1	0.0468186764140493
Brain_Hippocampus_GENE_ATP13A4	0.0397291965391535	0.00126159778657381	2.42498984424058	0.0156206916638735	0.046822936928498	-3.41859617262868	Brain_Hippocampus	1	0.046822936928498
Brain_Amygdala_GENE_SUGT1	-0.11644052506365	0.00202719378489206	-2.42498058508235	0.0156210858643646	0.0468229683834022	-3.41861759467637	Brain_Amygdala	1	0.0468229683834022
Brain_Frontal_Cortex_BA9_GENE_ARMC6	-0.14739322763001	0.00664701969176576	-2.42494115688536	0.0156227645833087	0.0468263576866612	-3.41870881510875	Brain_Frontal_Cortex_BA9	1	0.0468263576866612
Brain_Nucleus_accumbens_basal_ganglia_GENE_VASH1.AS1	-0.0921809303385497	0.00193912393600541	-2.42492737665047	0.0156233513365168	0.0468263576866612	-3.41874069649276	Brain_Nucleus_accumbens_basal_ganglia	1	0.0468263576866612
Brain_Putamen_basal_ganglia_GENE_ATP6V0E2	0.129440281600588	-0.00146290152309966	2.42492698981868	0.0156233678078369	0.0468263576866612	-3.41874159144827	Brain_Putamen_basal_ganglia	1	0.0468263576866612
Heart_Atrial_Appendage_GENE_ENSG00000278668	-0.0792139133338625	0.00066352228269562	-2.42490747071217	0.0156241989524129	0.0468276986310953	-3.41878674973887	Heart_Atrial_Appendage	1	0.0468276986310953
Heart_Atrial_Appendage_GENE_BRD3	-0.0942348283286424	0.00486370410862298	-2.424839634551	0.0156270877925537	0.046835206531824	-3.41894368884231	Heart_Atrial_Appendage	1	0.046835206531824
Heart_Atrial_Appendage_GENE_PCIF1	-0.0435162519114312	0.00190866579041947	-2.42480847375796	0.0156284149499456	0.0468368981362224	-3.41901577796333	Heart_Atrial_Appendage	1	0.0468368981362224
Brain_Frontal_Cortex_BA9_GENE_ORC5	-0.0814285963072954	0.00205100419169266	-2.42480280202973	0.0156286565230437	0.0468368981362224	-3.41902889915901	Brain_Frontal_Cortex_BA9	1	0.0468368981362224
Heart_Atrial_Appendage_GENE_AKIP1	0.04214386722203	-0.00159873258657162	2.42479934711982	0.0156288036779169	0.0468368981362224	-3.41903689186662	Heart_Atrial_Appendage	1	0.0468368981362224
Brain_Hypothalamus_GENE_CSE1L	-0.0506576052122015	-0.000477228909701841	-2.42478190617842	0.0156295465580646	0.0468379741499878	-3.41907724017134	Brain_Hypothalamus	1	0.0468379741499878
Brain_Anterior_cingulate_cortex_BA24_GENE_KIDINS220	-0.0978551312331945	-0.00246987524326514	-2.424749707894	0.0156309180949	0.0468409339968189	-3.41915172773173	Brain_Anterior_cingulate_cortex_BA24	1	0.0468409339968189
Brain_Anterior_cingulate_cortex_BA24_GENE_TSNAX	0.0718429324766823	-0.00429620932836723	2.42471864843908	0.0156322412220961	0.0468437486334154	-3.41922357980494	Brain_Anterior_cingulate_cortex_BA24	1	0.0468437486334154
Brain_Hippocampus_GENE_TDRKH	-0.0668602185460398	0.000722448962235232	-2.42470660715027	0.0156327542054107	0.04684413550519	-3.41925143554299	Brain_Hippocampus	1	0.04684413550519
Brain_Frontal_Cortex_BA9_GENE_LRFN5	-0.0897577011188842	0.003244875695396	-2.42461646613663	0.0156365948670326	0.0468544936262217	-3.41945995912563	Brain_Frontal_Cortex_BA9	1	0.0468544936262217
Brain_Substantia_nigra_GENE_CMBL	0.128909013223126	0.00110920271510822	2.4245962438298	0.0156374565984243	0.046855925200553	-3.41950673843042	Brain_Substantia_nigra	1	0.046855925200553
Brain_Frontal_Cortex_BA9_GENE_UBN1	-0.0898057192254506	0.00233065626673924	-2.4245491234082	0.0156394646993634	0.0468607915909718	-3.41961573838889	Brain_Frontal_Cortex_BA9	1	0.0468607915909718
Heart_Atrial_Appendage_GENE_NR4A1AS	0.199715516221918	-0.00348339750240143	2.42453519257974	0.0156400584241562	0.0468614199273929	-3.41964796307963	Heart_Atrial_Appendage	1	0.0468614199273929
Brain_Anterior_cingulate_cortex_BA24_GENE_HCG22	-0.116622859826843	-0.000863632963983349	-2.42450125727829	0.0156415048125793	0.0468646029579019	-3.41972646121303	Brain_Anterior_cingulate_cortex_BA24	1	0.0468646029579019
Brain_Hippocampus_GENE_SLC35G5	-0.0797476988940543	0.00394522665351288	-2.42446714997429	0.0156429586509763	0.0468678081529461	-3.41980535613409	Brain_Hippocampus	1	0.0468678081529461
Heart_Atrial_Appendage_GENE_RABGEF1	0.0595086804029982	-0.00131995229638308	2.42432557672789	0.0156489945454076	0.0468847411339798	-3.42013282306199	Heart_Atrial_Appendage	1	0.0468847411339798
Brain_Anterior_cingulate_cortex_BA24_GENE_KTN1	-0.0772736045126935	0.00410104018130069	-2.42430709368127	0.01564978271113	0.0468859513558169	-3.42017557401331	Brain_Anterior_cingulate_cortex_BA24	1	0.0468859513558169
Brain_Cerebellar_Hemisphere_GENE_TRAPPC12	0.0323290732642672	-0.000283582553206014	2.42428822639373	0.0156505872980115	0.046887210713978	-3.42021921337786	Brain_Cerebellar_Hemisphere	1	0.046887210713978
Brain_Hippocampus_GENE_PTCD2	0.0394128332012128	-0.00147860968861298	2.4242502470435	0.0156522070207532	0.0468901400936824	-3.42030705725527	Brain_Hippocampus	1	0.0468901400936824
Brain_Hypothalamus_GENE_VSIR	0.189117900673107	0.00129848615894121	2.42424059479897	0.0156526186880105	0.0468901400936824	-3.42032938208261	Brain_Hypothalamus	1	0.0468901400936824
Brain_Cerebellar_Hemisphere_GENE_RCC2	-0.0783310913556376	0.00231481695882222	-2.42423826924926	0.0156527178738991	0.0468901400936824	-3.42033476086986	Brain_Cerebellar_Hemisphere	1	0.0468901400936824
Brain_Anterior_cingulate_cortex_BA24_GENE_P4HB	0.052586850821807	-0.00166744674464884	2.42420229033529	0.0156542524636863	0.0468935860084131	-3.42041797621782	Brain_Anterior_cingulate_cortex_BA24	1	0.0468935860084131
Heart_Left_Ventricle_GENE_TROAP	0.0395899148977128	-2.59408311825756e-05	2.42419088736938	0.0156547388561185	0.046893891870644	-3.42044434979605	Heart_Left_Ventricle	1	0.046893891870644
Brain_Nucleus_accumbens_basal_ganglia_GENE_LAMB2P1	-0.0299375925616316	0.00167612882977639	-2.42414592932571	0.0156566566671119	0.0468984854380267	-3.42054833072515	Brain_Nucleus_accumbens_basal_ganglia	1	0.0468984854380267
Brain_Frontal_Cortex_BA9_GENE_RBM25	0.0738773315425514	-0.00405931580603885	2.42412581904206	0.0156575145945448	0.0468999040463221	-3.42059484205761	Brain_Frontal_Cortex_BA9	1	0.0468999040463221
Brain_Substantia_nigra_GENE_RAB32	-0.157741879955256	3.24070729639638e-05	-2.42405898791228	0.015660365983984	0.0469072935761806	-3.42074940727373	Brain_Substantia_nigra	1	0.0469072935761806
Brain_Caudate_basal_ganglia_GENE_HCCS	-0.0752119533868259	-0.00279012790804048	-2.42404017423655	0.0156611687631355	0.0469085467177512	-3.42079291827813	Brain_Caudate_basal_ganglia	1	0.0469085467177512
Brain_Caudate_basal_ganglia_GENE_ENSG00000224067	-0.0952170411071761	0.00295463795663839	-2.42402552860493	0.0156617937170593	0.0469092671863264	-3.42082678948155	Brain_Caudate_basal_ganglia	1	0.0469092671863264
Heart_Atrial_Appendage_GENE_GBF1	-0.0269817159231921	0.000117821790872931	-2.42398897637771	0.0156633535585095	0.0469127876699752	-3.42091132357064	Heart_Atrial_Appendage	1	0.0469127876699752
Brain_Cerebellar_Hemisphere_GENE_FGFR2	0.096533802653588	-0.000218261423127589	2.42394501806488	0.0156652296311238	0.0469172550909773	-3.42101298401161	Brain_Cerebellar_Hemisphere	1	0.0469172550909773
Brain_Caudate_basal_ganglia_GENE_NCR3LG1	0.111151833369206	-0.00647604304272414	2.42391710903663	0.0156664208480312	0.0469194693476607	-3.42107752704728	Brain_Caudate_basal_ganglia	1	0.0469194693476607
Brain_Nucleus_accumbens_basal_ganglia_GENE_ZBTB48	-0.145597098486431	0.00588265981705239	-2.4239096800685	0.0156667379457156	0.0469194693476607	-3.42109470732067	Brain_Nucleus_accumbens_basal_ganglia	1	0.0469194693476607
Brain_Amygdala_GENE_CEP350	0.0579364951926727	0.0010488856942263	2.42388182334936	0.0156679270308635	0.0469218789045133	-3.42115912846668	Brain_Amygdala	1	0.0469218789045133
Brain_Caudate_basal_ganglia_GENE_HAUS4	-0.0935685075211825	0.00549743354736554	-2.42383397565118	0.0156699696318896	0.0469268443663549	-3.42126977884258	Brain_Caudate_basal_ganglia	1	0.0469268443663549
Brain_Cerebellar_Hemisphere_GENE_ITGA10	-0.108725922818825	0.00521155728750487	-2.42374020327444	0.0156739734221896	0.0469376826121611	-3.42148662630776	Brain_Cerebellar_Hemisphere	1	0.0469376826121611
Brain_Frontal_Cortex_BA9_GENE_ENSG00000287835	-0.11947901733972	0.00623350219376753	-2.42371565992366	0.0156750214963007	0.0469396692797687	-3.42154338114813	Brain_Frontal_Cortex_BA9	1	0.0469396692797687
Brain_Nucleus_accumbens_basal_ganglia_GENE_PLEK	-0.0516638433863366	-6.11399979543438e-05	-2.42366188800214	0.0156773179334371	0.0469453940463169	-3.42166772311754	Brain_Nucleus_accumbens_basal_ganglia	1	0.0469453940463169
Brain_Hypothalamus_GENE_DUSP4	0.150684488735173	-0.00199013888437552	2.42360754361819	0.0156796391202304	0.0469511926424097	-3.42179338610357	Brain_Hypothalamus	1	0.0469511926424097
Brain_Hypothalamus_GENE_TUT1	0.0811979493746878	-0.00280782764840406	2.42359667583695	0.0156801033471666	0.0469512220022656	-3.42181851583659	Brain_Hypothalamus	1	0.0469512220022656
Brain_Cerebellar_Hemisphere_GENE_ENSG00000269489	-0.115228358239367	0.000344311276747269	-2.42358929950408	0.0156804184406885	0.0469512220022656	-3.4218355721785	Brain_Cerebellar_Hemisphere	1	0.0469512220022656
Heart_Left_Ventricle_GENE_ENSG00000245667	0.0565847293829411	-0.000441359648741053	2.42352888738092	0.0156829992649845	0.0469577974311747	-3.42197526160746	Heart_Left_Ventricle	1	0.0469577974311747
Heart_Left_Ventricle_GENE_TRAPPC8	-0.0454556966309591	0.0018931981723004	-2.42350004002585	0.0156842317649424	0.046960335504279	-3.422041963417	Heart_Left_Ventricle	1	0.046960335504279
Heart_Left_Ventricle_GENE_PDXK	-0.1057727866849	-0.00149029363815998	-2.42345373449656	0.0156862103420425	0.0469651072360271	-3.42214903097034	Heart_Left_Ventricle	1	0.0469651072360271
Brain_Nucleus_accumbens_basal_ganglia_GENE_NFE2L1.DT	0.0571873268621434	-0.000257500179544079	2.42341090744694	0.0156880404840446	0.0469694343242308	-3.42224805380764	Brain_Nucleus_accumbens_basal_ganglia	1	0.0469694343242308
Brain_Frontal_Cortex_BA9_GENE_C6orf136	-0.0866421666142563	0.00285976618097872	-2.42339382313274	0.0156887706060543	0.0469704678602418	-3.42228755493635	Brain_Frontal_Cortex_BA9	1	0.0469704678602418
Brain_Frontal_Cortex_BA9_GENE_SLC25A24	0.0507518049102293	-0.00162444367356562	2.4231486227431	0.0156992528894131	0.0470006975365384	-3.42285445970465	Brain_Frontal_Cortex_BA9	1	0.0470006975365384
Heart_Left_Ventricle_GENE_PPP1R10	0.126675165229379	-0.00216099700194102	2.42312249436827	0.0157003702380069	0.0470028412409462	-3.42291486535378	Heart_Left_Ventricle	1	0.0470028412409462
Brain_Substantia_nigra_GENE_WRAP53	0.0844946687488236	-0.00102839042708173	2.42311386460746	0.0157007392947803	0.0470028412409462	-3.42293481617912	Brain_Substantia_nigra	1	0.0470028412409462
Heart_Left_Ventricle_GENE_OGFOD1	-0.0441982315234808	-0.00161893246274947	-2.42307231679358	0.0157025162184676	0.0470070075585006	-3.42303086806282	Heart_Left_Ventricle	1	0.0470070075585006
Heart_Atrial_Appendage_GENE_ENSG00000267317	-0.23705050380059	0.00600105805654942	-2.42303817961491	0.0157039763356374	0.0470102253038258	-3.42310978653977	Heart_Atrial_Appendage	1	0.0470102253038258
Brain_Anterior_cingulate_cortex_BA24_GENE_SERTAD1	0.335174459654109	-0.00240098108534358	2.42302584022565	0.0157045041460981	0.047010544827851	-3.42313831252538	Brain_Anterior_cingulate_cortex_BA24	1	0.047010544827851
Heart_Atrial_Appendage_GENE_MAP4K2	-0.149712583635056	0.00741186118160839	-2.4230176716277	0.0157048535619052	0.047010544827851	-3.42315719646994	Heart_Atrial_Appendage	1	0.047010544827851
Heart_Left_Ventricle_GENE_GRHPR	-0.0936334774794723	-0.00134343850193211	-2.42299048072163	0.0157060167157282	0.0470128733482199	-3.42322005522477	Heart_Left_Ventricle	1	0.0470128733482199
Brain_Hippocampus_GENE_FOXC2	-0.130347067404054	0.00735580170315288	-2.42296333795176	0.0157071778861945	0.0470151958177135	-3.4232828020118	Brain_Hippocampus	1	0.0470151958177135
Heart_Atrial_Appendage_GENE_ATG12	0.0234812594648032	0.00016574600398615	2.42291889725057	0.0157090792274061	0.0470194854799288	-3.42338553548064	Heart_Atrial_Appendage	1	0.0470194854799288
Brain_Substantia_nigra_GENE_POU4F1	0.126785188305578	-0.00325932563795506	2.42290426340068	0.0157097053632566	0.0470194854799288	-3.42341936411488	Brain_Substantia_nigra	1	0.0470194854799288
Brain_Anterior_cingulate_cortex_BA24_GENE_EMP1	0.486339621317232	-0.0152932876750601	2.42289729542032	0.0157100035086897	0.0470194854799288	-3.42343547171685	Brain_Anterior_cingulate_cortex_BA24	1	0.0470194854799288
Heart_Atrial_Appendage_GENE_ENSG00000286864	-0.113817608600982	0.00255051425968184	-2.42289381860149	0.0157101522764255	0.0470194854799288	-3.42344350892323	Heart_Atrial_Appendage	1	0.0470194854799288
Heart_Atrial_Appendage_GENE_ENSG00000286985	0.0580017376324104	-0.00188672889443075	2.42283749834621	0.0157125623067083	0.0470255041455013	-3.42357370036204	Heart_Atrial_Appendage	1	0.0470255041455013
Brain_Anterior_cingulate_cortex_BA24_GENE_MMAA	-0.0270106412318809	0.000835935339865573	-2.42282881367369	0.01571293396621	0.0470255041455013	-3.42359377582452	Brain_Anterior_cingulate_cortex_BA24	1	0.0470255041455013
Brain_Anterior_cingulate_cortex_BA24_GENE_PTAR1	0.083831789406174	0.00131368337266895	2.42281372620338	0.0157135796510984	0.0470262832045183	-3.42362865180715	Brain_Anterior_cingulate_cortex_BA24	1	0.0470262832045183
Heart_Atrial_Appendage_GENE_SVIP	0.075397254792188	-0.00128618830901344	2.42279219905715	0.0157145009695175	0.0470278870980059	-3.42367841328548	Heart_Atrial_Appendage	1	0.0470278870980059
Brain_Caudate_basal_ganglia_GENE_GTPBP4	0.0720839734394255	-0.00507018223404303	2.42277925789195	0.0157150548482042	0.0470283913239488	-3.42370832747021	Brain_Caudate_basal_ganglia	1	0.0470283913239488
Brain_Amygdala_GENE_ENSG00000279138	-0.14361792292161	-0.000368216387508094	-2.42275847889402	0.0157159442202225	0.0470296096803847	-3.42375635889079	Brain_Amygdala	1	0.0470296096803847
Brain_Frontal_Cortex_BA9_GENE_KLHDC3	-0.11782243825204	0.00375951053932739	-2.42275166803188	0.0157162357449126	0.0470296096803847	-3.42377210236228	Brain_Frontal_Cortex_BA9	1	0.0470296096803847
Brain_Frontal_Cortex_BA9_GENE_PAK4	0.0619822604978464	-0.0014195178701543	2.42274273350449	0.0157166181758784	0.0470296096803847	-3.42379275467131	Brain_Frontal_Cortex_BA9	1	0.0470296096803847
Brain_Frontal_Cortex_BA9_GENE_GRAMD2B	0.139167352503882	-0.00174510619046168	2.4226852338796	0.0157190795698374	0.0470358216264467	-3.42392566422959	Brain_Frontal_Cortex_BA9	1	0.0470358216264467
Heart_Left_Ventricle_GENE_NRSN2.AS1	-0.0821617308146258	0.00438159637353997	-2.42264738856363	0.0157206998047503	0.047039516349715	-3.42401314144998	Heart_Left_Ventricle	1	0.047039516349715
Heart_Atrial_Appendage_GENE_FUT8.AS1	0.135864938915172	-0.00660781247421305	2.42260305537639	0.0157225979859579	0.0470440425429827	-3.42411561330197	Heart_Atrial_Appendage	1	0.0470440425429827
Brain_Nucleus_accumbens_basal_ganglia_GENE_PARL	-0.0483942422207946	-0.00033208318266802	-2.42257951149436	0.015723606129078	0.0470456138657681	-3.42417003195003	Brain_Nucleus_accumbens_basal_ganglia	1	0.0470456138657681
Heart_Left_Ventricle_GENE_ZNF525	0.0258109376487497	-0.000339044324162387	2.4225727841993	0.0157238942006372	0.0470456138657681	-3.42418558113023	Heart_Left_Ventricle	1	0.0470456138657681
Brain_Nucleus_accumbens_basal_ganglia_GENE_PAPLN.AS1	0.0958127549539393	-0.00203930923004142	2.42254874009512	0.0157249238386251	0.0470475409743476	-3.42424115529215	Brain_Nucleus_accumbens_basal_ganglia	1	0.0470475409743476
Brain_Putamen_basal_ganglia_GENE_KCNK17	-0.0552564681306397	0.00249915019060941	-2.4225139547936	0.0157264135509547	0.0470508444552407	-3.4243215550854	Brain_Putamen_basal_ganglia	1	0.0470508444552407
Heart_Atrial_Appendage_GENE_COL4A3	-0.0822575543408701	0.00029327631840621	-2.42237714158894	0.0157322739090725	0.0470672237073722	-3.42463776255251	Heart_Atrial_Appendage	1	0.0470672237073722
Brain_Substantia_nigra_GENE_EXOSC4	0.104227514517001	-0.00638316695852611	2.42236643165778	0.0157327327474733	0.0470674424896092	-3.42466251498263	Brain_Substantia_nigra	1	0.0470674424896092
Brain_Caudate_basal_ganglia_GENE_SCN1A	-0.0826960572202137	-0.000186941073440843	-2.42234963371886	0.0157334524340824	0.0470684416186862	-3.42470133759427	Brain_Caudate_basal_ganglia	1	0.0470684416186862
Brain_Hypothalamus_GENE_HMGN1P1	-0.224888869176877	-0.0061795861523987	-2.42229837977133	0.0157356485245928	0.047072419291212	-3.42481979169477	Brain_Hypothalamus	1	0.047072419291212
Heart_Atrial_Appendage_GENE_PPP3CC	0.0749386977946542	-0.000834103047088967	2.42229223332312	0.0157359119011266	0.047072419291212	-3.42483399671871	Heart_Atrial_Appendage	1	0.047072419291212
Brain_Hypothalamus_GENE_NDUFS5	-0.0770496404686353	0.000840038421465053	-2.42229072838441	0.0157359763886432	0.047072419291212	-3.42483747476923	Brain_Hypothalamus	1	0.047072419291212
Brain_Substantia_nigra_GENE_ARF5	0.176301141552621	-0.00443960453429095	2.42228259192509	0.0157363250447905	0.047072419291212	-3.42485627883159	Brain_Substantia_nigra	1	0.047072419291212
Brain_Caudate_basal_ganglia_GENE_RNF214	0.0286939250662969	-0.00109463567324029	2.42223104685556	0.0157385339654845	0.04707681790862	-3.42497540251661	Brain_Caudate_basal_ganglia	1	0.04707681790862
Brain_Hippocampus_GENE_TMEM98	-0.101704524594643	0.00243908390557204	-2.42223027422385	0.0157385670780482	0.04707681790862	-3.42497718809497	Brain_Hippocampus	1	0.04707681790862
Heart_Left_Ventricle_GENE_RHPN1	0.0786980657990711	0.00148224842512285	2.42212732793683	0.015742979581474	0.0470888622292843	-3.42521509551471	Heart_Left_Ventricle	1	0.0470888622292843
Heart_Left_Ventricle_GENE_ETV3	0.0718996495093782	-0.000198400173990052	2.42207275561875	0.0157453191130593	0.0470947056406785	-3.42534120735988	Heart_Left_Ventricle	1	0.0470947056406785
Heart_Left_Ventricle_GENE_UCN2	-0.0799600419469822	0.000976275990840149	-2.42206267696861	0.015745751221345	0.0470948437471087	-3.42536449793298	Heart_Left_Ventricle	1	0.0470948437471087
Brain_Hypothalamus_GENE_ENSG00000273374	0.0868982942247349	0.00059370584358918	2.42204138710212	0.0157466640295186	0.0470964195635806	-3.42541369599439	Brain_Hypothalamus	1	0.0470964195635806
Brain_Caudate_basal_ganglia_GENE_RPRD1A	-0.0714397072880913	-6.89303867391776e-05	-2.4220138336692	0.0157478454589026	0.0470987986975555	-3.42547736769995	Brain_Caudate_basal_ganglia	1	0.0470987986975555
Brain_Amygdala_GENE_GRIA4	-0.0214250502271295	1.39917984756611e-05	-2.42199501568703	0.0157486523766841	0.0471000576496743	-3.42552085272759	Brain_Amygdala	1	0.0471000576496743
Brain_Cerebellar_Hemisphere_GENE_URI1	-0.105011070314655	0.00362038539896868	-2.42197737333914	0.0157494089162173	0.0471011658757484	-3.42556162077215	Brain_Cerebellar_Hemisphere	1	0.0471011658757484
Brain_Hippocampus_GENE_ABHD11.AS1	-0.0575523551180905	-0.00097910368566228	-2.42193353349701	0.0157512889960332	0.0471056340948911	-3.42566292488682	Brain_Hippocampus	1	0.0471056340948911
Brain_Cerebellar_Hemisphere_GENE_N4BP2L2.IT2	0.257986161327243	-0.0101245338488969	2.42191085475878	0.0157522616556368	0.0471073884404864	-3.42571532969735	Brain_Cerebellar_Hemisphere	1	0.0471073884404864
Brain_Hippocampus_GENE_CASKIN2	0.142110123717328	-0.000282797339733151	2.42189948390844	0.0157527493555619	0.0471076924560237	-3.42574160466691	Brain_Hippocampus	1	0.0471076924560237
Brain_Putamen_basal_ganglia_GENE_GPT	-0.282846757119736	0.0072656466847101	-2.42186541942577	0.0157542104733736	0.0471106279908102	-3.42582031778018	Brain_Putamen_basal_ganglia	1	0.0471106279908102
Heart_Atrial_Appendage_GENE_DDX10P1	-0.0457419037172131	0.00193458212030424	-2.4218585969394	0.0157545031226356	0.0471106279908102	-3.42583608243192	Heart_Atrial_Appendage	1	0.0471106279908102
Brain_Amygdala_GENE_WARS1	-0.149008659920754	-0.00662494475676243	-2.42179673604372	0.0157571568528797	0.0471174007660539	-3.4259790218075	Brain_Amygdala	1	0.0471174007660539
Brain_Hypothalamus_GENE_NOP2	0.143720241573529	-0.000466638621438539	2.42178779876897	0.0157575402797937	0.0471174007660539	-3.42599967249782	Brain_Hypothalamus	1	0.0471174007660539
Heart_Left_Ventricle_GENE_PLEKHA8	0.0217964843893181	0.000338138099367041	2.42175128891301	0.0157591067109092	0.0471209299874747	-3.42608403230827	Heart_Left_Ventricle	1	0.0471209299874747
Heart_Left_Ventricle_GENE_BRWD3	0.0298309738837193	0.000679145934305273	2.4216823490694	0.0157620649035856	0.047126732225023	-3.42624332157597	Heart_Left_Ventricle	1	0.047126732225023
Brain_Caudate_basal_ganglia_GENE_SLC7A3	-0.152299218192133	-0.00404915635181694	-2.42167964398439	0.0157621809881393	0.047126732225023	-3.42624957173189	Brain_Caudate_basal_ganglia	1	0.047126732225023
Heart_Atrial_Appendage_GENE_RASSF4	-0.205588561809272	0.00759107022861551	-2.42167906586608	0.0157622057972932	0.047126732225023	-3.42625090748555	Heart_Atrial_Appendage	1	0.047126732225023
Heart_Left_Ventricle_GENE_CD63	0.206269201965946	-0.00459008464871623	2.42164774301808	0.0157635500258151	0.0471287955705011	-3.42632327907146	Heart_Left_Ventricle	1	0.0471287955705011
Brain_Hippocampus_GENE_FAM177A1	-0.0643595569367271	-0.00102186386636254	-2.42164498624175	0.0157636683384598	0.0471287955705011	-3.42632964857216	Brain_Hippocampus	1	0.0471287955705011
Brain_Anterior_cingulate_cortex_BA24_GENE_CSRP1	0.0631954115354566	-0.00076672589408805	2.42160958931199	0.015765187539042	0.0471321827918322	-3.42641143214902	Brain_Anterior_cingulate_cortex_BA24	1	0.0471321827918322
Heart_Atrial_Appendage_GENE_EEF2KMT	0.128479795923231	-0.00600173820834599	2.42159771384091	0.0157656972512284	0.0471325519176074	-3.42643886981759	Heart_Atrial_Appendage	1	0.0471325519176074
Brain_Nucleus_accumbens_basal_ganglia_GENE_SCML1	0.15569242570483	-0.00748690897063981	2.42157741626073	0.0157665684860204	0.0471340017935788	-3.42648576603351	Brain_Nucleus_accumbens_basal_ganglia	1	0.0471340017935788
Heart_Atrial_Appendage_GENE_TUB	-0.0701248618320708	0.00349663534224095	-2.42156721114871	0.0157670065369681	0.0471341566313852	-3.42650934412423	Heart_Atrial_Appendage	1	0.0471341566313852
Brain_Cerebellar_Hemisphere_GENE_CBWD3	0.0441364172593627	-0.00104551076778505	2.42143294605232	0.0157727708200134	0.0471502334000783	-3.42681954377634	Brain_Cerebellar_Hemisphere	1	0.0471502334000783
Brain_Anterior_cingulate_cortex_BA24_GENE_MT1E	0.193190172481668	-0.00162246919721838	2.42136508967338	0.0157756847440318	0.0471571433092705	-3.42697630950275	Brain_Anterior_cingulate_cortex_BA24	1	0.0471571433092705
Brain_Nucleus_accumbens_basal_ganglia_GENE_DDX56	-0.068442652753975	0.00263061327578692	-2.42135719939994	0.0157760236030783	0.0471571433092705	-3.42699453778914	Brain_Nucleus_accumbens_basal_ganglia	1	0.0471571433092705
Brain_Anterior_cingulate_cortex_BA24_GENE_MAP7D3	0.0374327162345909	-0.000373417615613553	2.42135212183835	0.0157762416695976	0.0471571433092705	-3.42700626805495	Brain_Anterior_cingulate_cortex_BA24	1	0.0471571433092705
Heart_Atrial_Appendage_GENE_ENSG00000279463	-0.13965852760833	-0.000121767660663414	-2.42132425090531	0.015777438692545	0.0471595661671496	-3.42707065551125	Heart_Atrial_Appendage	1	0.0471595661671496
Brain_Anterior_cingulate_cortex_BA24_GENE_CDC20P1	-0.0481701597946093	0.00106719812572944	-2.42121842386031	0.0157819845659421	0.0471719985453579	-3.42731513064616	Brain_Anterior_cingulate_cortex_BA24	1	0.0471719985453579
Brain_Amygdala_GENE_ABHD11	0.0721818020635128	-0.00339014673458665	2.42120443718279	0.0157825854596911	0.0471726391475049	-3.42734744102648	Brain_Amygdala	1	0.0471726391475049
Brain_Nucleus_accumbens_basal_ganglia_GENE_PLCL2	-0.0527936596394868	-0.000232315392027718	-2.42118102822566	0.0157835911972855	0.0471740490815393	-3.42740151724219	Brain_Nucleus_accumbens_basal_ganglia	1	0.0471740490815393
Heart_Atrial_Appendage_GENE_PHBP9	-0.148592267679975	-0.00138586787954939	-2.42117546204116	0.015783830350003	0.0471740490815393	-3.42741437541564	Heart_Atrial_Appendage	1	0.0471740490815393
Brain_Amygdala_GENE_LINC00957	-0.207800396690196	0.00878207427575732	-2.42115613508578	0.0157846607630095	0.0471753755471105	-3.42745902145535	Brain_Amygdala	1	0.0471753755471105
Heart_Left_Ventricle_GENE_VPS13A	-0.0697254347482349	0.00276438598133637	-2.42109533934264	0.0157872731988698	0.0471820277218702	-3.42759945977857	Heart_Left_Ventricle	1	0.0471820277218702
Brain_Caudate_basal_ganglia_GENE_RMND5A	-0.121760918893721	0.00435163296240845	-2.42106778333246	0.0157884574255899	0.0471844113129381	-3.42766311309625	Brain_Caudate_basal_ganglia	1	0.0471844113129381
Brain_Caudate_basal_ganglia_GENE_INF2	0.136213959249437	-0.00124061583690342	2.42092243900949	0.01579470493213	0.047201926222858	-3.4279988411276	Brain_Caudate_basal_ganglia	1	0.047201926222858
Heart_Atrial_Appendage_GENE_ITGB1	0.0717662378894722	0.000297897979773578	2.42077162281322	0.0158011899473059	0.0472201500438322	-3.42834718767811	Heart_Atrial_Appendage	1	0.0472201500438322
Brain_Nucleus_accumbens_basal_ganglia_GENE_TMEM38A	-0.0719798326282485	0.00199316376893762	-2.42069733994918	0.0158043849334105	0.0472285413163761	-3.42851875414544	Brain_Nucleus_accumbens_basal_ganglia	1	0.0472285413163761
Brain_Caudate_basal_ganglia_GENE_SGMS1.AS1	0.0487081435953514	-0.00255423911687239	2.42063379641339	0.0158071184615127	0.04723555322807	-3.42866551257145	Brain_Caudate_basal_ganglia	1	0.04723555322807
Brain_Hypothalamus_GENE_CBFB	0.0647551482692449	0.000517138809795214	2.42060547345447	0.01580833699836	0.0472380377411629	-3.42873092529389	Brain_Hypothalamus	1	0.0472380377411629
Heart_Left_Ventricle_GENE_TIMM8A	-0.116713765445799	-0.00555840961722302	-2.42057458876522	0.0158096658427786	0.0472408517425581	-3.4288022535556	Heart_Left_Ventricle	1	0.0472408517425581
Brain_Nucleus_accumbens_basal_ganglia_GENE_CHASERR	0.0678634655578685	-0.0018421892530795	2.42048380718284	0.015813572380807	0.0472513678220602	-3.42901190867414	Brain_Nucleus_accumbens_basal_ganglia	1	0.0472513678220602
Brain_Cerebellar_Hemisphere_GENE_HARS1	-0.0489095629738478	0.000735241732574477	-2.42044049700186	0.0158154364163375	0.0472557804851331	-3.42911192846594	Brain_Cerebellar_Hemisphere	1	0.0472557804851331
Heart_Atrial_Appendage_GENE_ITGBL1	0.0227084807764874	0.000498414472749603	2.42042163746103	0.0158162481764372	0.0472570488595841	-3.4291554818198	Heart_Atrial_Appendage	1	0.0472570488595841
Brain_Substantia_nigra_GENE_RNF207.AS1	-0.154999771403921	0.00055587965323395	-2.42036025423121	0.0158188905130254	0.0472637865805658	-3.4292972351201	Brain_Substantia_nigra	1	0.0472637865805658
Heart_Atrial_Appendage_GENE_TOMM70	0.0993006887518287	-0.00408647440829996	2.42031043402982	0.0158210353872502	0.0472690376866382	-3.42941228314232	Heart_Atrial_Appendage	1	0.0472690376866382
Heart_Atrial_Appendage_GENE_NDUFC2	0.115083894020153	-0.00430003102370411	2.42027054129016	0.0158227530463066	0.0472730121617546	-3.42950440435844	Heart_Atrial_Appendage	1	0.0472730121617546
Brain_Nucleus_accumbens_basal_ganglia_GENE_NNT	0.0873140512809802	-0.00442935252151222	2.42024943408086	0.0158236619245428	0.047274570139016	-3.42955314500223	Brain_Nucleus_accumbens_basal_ganglia	1	0.047274570139016
Heart_Atrial_Appendage_GENE_ENSG00000254691	-0.0383205616852562	0.000675353834463784	-2.42021887280409	0.015824977977317	0.0472773444796561	-3.42962371618565	Heart_Atrial_Appendage	1	0.0472773444796561
Heart_Left_Ventricle_GENE_BCHE	0.0382080601266776	-0.000679460543691808	2.42020027151912	0.0158257790471455	0.0472780885154662	-3.42966666928789	Heart_Left_Ventricle	1	0.0472780885154662
Brain_Amygdala_GENE_KLHL9	0.0931417752603619	-0.00164616812892963	2.42019509693307	0.0158260018985787	0.0472780885154662	-3.42967861811048	Brain_Amygdala	1	0.0472780885154662
Brain_Frontal_Cortex_BA9_GENE_GGA1	0.0670247781059385	0.00204188709489706	2.42016389760682	0.0158273456037443	0.0472809451720656	-3.42975066106627	Brain_Frontal_Cortex_BA9	1	0.0472809451720656
Heart_Atrial_Appendage_GENE_KRIT1	-0.0473953735469123	0.00147552238027078	-2.42013718028807	0.0158284963559649	0.0472832252956104	-3.4298123538111	Heart_Atrial_Appendage	1	0.0472832252956104
Heart_Atrial_Appendage_GENE_USP53	-0.144132296873659	0.00672686686483844	-2.42009983468145	0.0158301050070227	0.047286184274782	-3.42989858713243	Heart_Atrial_Appendage	1	0.047286184274782
Heart_Left_Ventricle_GENE_KCNJ8	-0.19633191402569	0.014246465763656	-2.42009619235113	0.0158302619070491	0.047286184274782	-3.4299069974292	Heart_Left_Ventricle	1	0.047286184274782
Brain_Substantia_nigra_GENE_MRPS21	0.0683764459707991	-0.0013420488940766	2.42000231494667	0.0158343063207643	0.0472971074758335	-3.43012376010582	Brain_Substantia_nigra	1	0.0472971074758335
Brain_Nucleus_accumbens_basal_ganglia_GENE_NDUFS7	-0.0329166266545515	0.00107542131005253	-2.4199843015063	0.0158350824775628	0.0472982680905671	-3.43016535215057	Brain_Nucleus_accumbens_basal_ganglia	1	0.0472982680905671
Brain_Substantia_nigra_GENE_IKZF5	-0.15725031176681	0.00101211573241362	-2.41996583036689	0.0158358783903739	0.0472986347598584	-3.43020800068261	Brain_Substantia_nigra	1	0.0472986347598584
Brain_Hypothalamus_GENE_ZNF8.DT	-0.0519705530360379	0.00154667967443809	-2.41996320160108	0.0158359916655379	0.0472986347598584	-3.4302140702878	Brain_Hypothalamus	1	0.0472986347598584
Brain_Anterior_cingulate_cortex_BA24_GENE_PRRT4	-0.0989991486448827	0.000211511573210484	-2.41995446700641	0.0158363680498208	0.0472986347598584	-3.4302342377061	Brain_Anterior_cingulate_cortex_BA24	1	0.0472986347598584
Brain_Anterior_cingulate_cortex_BA24_GENE_RELB	0.197443592339015	-0.00400894756810778	2.41984562531553	0.0158410588319705	0.047311486787109	-3.4304855377147	Brain_Anterior_cingulate_cortex_BA24	1	0.047311486787109
Brain_Amygdala_GENE_UXS1	-0.045319181714584	-0.001128503540739	-2.41979763565434	0.0158431274455757	0.0473165069122765	-3.4305963355137	Brain_Amygdala	1	0.0473165069122765
Brain_Caudate_basal_ganglia_GENE_RSKR	-0.0825268649860101	0.00470352252649306	-2.41977318959798	0.0158441812942164	0.0473180082572023	-3.43065277536958	Brain_Caudate_basal_ganglia	1	0.0473180082572023
Brain_Cerebellar_Hemisphere_GENE_GLOD4	-0.0527680206595482	0.00084651769687371	-2.41976798489629	0.0158444056724485	0.0473180082572023	-3.43066479165746	Brain_Cerebellar_Hemisphere	1	0.0473180082572023
Brain_Frontal_Cortex_BA9_GENE_CRTC1	-0.191031833931243	0.00718454640529331	-2.41966762184637	0.0158487329398079	0.0473279320852522	-3.43089649860779	Brain_Frontal_Cortex_BA9	1	0.0473279320852522
Heart_Atrial_Appendage_GENE_TIMM17A	0.230613255872333	-0.00785940304882104	2.41966482351653	0.0158488536079219	0.0473279320852522	-3.43090295894297	Heart_Atrial_Appendage	1	0.0473279320852522
Heart_Atrial_Appendage_GENE_TNFAIP2	0.355190362710038	-0.0162151762195086	2.4196639286821	0.0158488921946745	0.0473279320852522	-3.43090502479168	Heart_Atrial_Appendage	1	0.0473279320852522
Heart_Left_Ventricle_GENE_C12orf43	0.0647601328854974	-0.00225014820156838	2.41964960298525	0.015849509953888	0.0473286186382734	-3.43093809753684	Heart_Left_Ventricle	1	0.0473286186382734
Brain_Hypothalamus_GENE_ORAI1	0.0997127435387048	-0.000790527606878224	2.4196022348666	0.0158515527346091	0.0473335603459816	-3.43104745167072	Brain_Hypothalamus	1	0.0473335603459816
Brain_Putamen_basal_ganglia_GENE_FAM180B	-0.144728699624644	-0.00112065905821593	-2.41957784467693	0.0158526046678398	0.0473353187260863	-3.43110375809434	Brain_Putamen_basal_ganglia	1	0.0473353187260863
Brain_Hypothalamus_GENE_IGHM	0.335454261118167	-0.000785752162934032	2.41957059369472	0.0158529174099198	0.0473353187260863	-3.43112049737638	Brain_Hypothalamus	1	0.0473353187260863
Brain_Frontal_Cortex_BA9_GENE_ZCCHC14.DT	-0.0640086741014677	0.00212958014469698	-2.41955070560408	0.0158537752309892	0.0473363191957595	-3.43116640985021	Brain_Frontal_Cortex_BA9	1	0.0473363191957595
Brain_Frontal_Cortex_BA9_GENE_TBC1D10C	0.0948399592677937	-0.00330532949794417	2.41954483849885	0.0158540283011333	0.0473363191957595	-3.43117995423295	Brain_Frontal_Cortex_BA9	1	0.0473363191957595
Brain_Cerebellar_Hemisphere_GENE_SMARCAD1	-0.0367625342128235	0.000261091140234109	-2.4195302520087	0.0158546574863261	0.0473370395571774	-3.43121362742965	Brain_Cerebellar_Hemisphere	1	0.0473370395571774
Brain_Anterior_cingulate_cortex_BA24_GENE_TRAPPC3	-0.0487930909654346	0.00113175931196497	-2.4194708962966	0.0158572180096078	0.0473435261126545	-3.43135064919803	Brain_Anterior_cingulate_cortex_BA24	1	0.0473435261126545
Brain_Caudate_basal_ganglia_GENE_RIPK1	0.0938357302230553	-0.00371010779860513	2.4194352167507	0.0158587573513055	0.0473461522672936	-3.43143301330978	Brain_Caudate_basal_ganglia	1	0.0473461522672936
Brain_Substantia_nigra_GENE_ENSG00000244380	0.173474880924812	-0.00149484730231709	2.41943252238944	0.0158588736009224	0.0473461522672936	-3.43143923303431	Brain_Substantia_nigra	1	0.0473461522672936
Brain_Hippocampus_GENE_FCN3	-0.0938172126249597	0.00536112205107916	-2.41938472104209	0.0158609361398161	0.0473511514439017	-3.43154957762087	Brain_Hippocampus	1	0.0473511514439017
Heart_Atrial_Appendage_GENE_PIGCP1	-0.249325277977141	0.00917876857570282	-2.41928363209072	0.0158652987183504	0.0473630167336055	-3.43178292423616	Heart_Atrial_Appendage	1	0.0473630167336055
Brain_Substantia_nigra_GENE_POM121C	0.0314328252089005	-0.001047971782988	2.41921859252574	0.0158681061146794	0.0473702388375393	-3.43193305194186	Brain_Substantia_nigra	1	0.0473702388375393
Heart_Atrial_Appendage_GENE_ENSG00000241499	-0.122170571112013	-0.000513250518674966	-2.41913441880444	0.0158717400763999	0.0473799280307971	-3.43212734023749	Heart_Atrial_Appendage	1	0.0473799280307971
Heart_Atrial_Appendage_GENE_GNG8	-0.152213124842141	0.00495455650793771	-2.41906337499145	0.0158748077625677	0.0473879263595149	-3.43229131716198	Heart_Atrial_Appendage	1	0.0473879263595149
Brain_Substantia_nigra_GENE_GAD1	-0.25454743623927	-0.00725676049765485	-2.41905325633012	0.0158752447309347	0.0473880715270671	-3.43231467176039	Brain_Substantia_nigra	1	0.0473880715270671
Brain_Substantia_nigra_GENE_TRPM3	0.0655603876867693	0.000806411875662222	2.41902147139815	0.0158766174132829	0.0473910097528947	-3.43238803304847	Brain_Substantia_nigra	1	0.0473910097528947
Brain_Hypothalamus_GENE_SH3TC1	0.078732015112135	0.00030917024244461	2.41886267248442	0.015883476962116	0.0474103254912453	-3.43275453512883	Brain_Hypothalamus	1	0.0474103254912453
Brain_Hypothalamus_GENE_DNM1P51	-0.0336203399989311	-0.000203063234121522	-2.41881265210387	0.0158856382059508	0.0474156167354588	-3.43286997545905	Brain_Hypothalamus	1	0.0474156167354588
Heart_Atrial_Appendage_GENE_CHMP1B	-0.127385327508948	0.00400526814348392	-2.41878911696945	0.0158866551844366	0.0474169140976448	-3.43292429058473	Heart_Atrial_Appendage	1	0.0474169140976448
Brain_Substantia_nigra_GENE_ENSG00000257964	0.0435010739717374	-0.00198347044041474	2.41878460845224	0.0158868500088685	0.0474169140976448	-3.43293469542401	Brain_Substantia_nigra	1	0.0474169140976448
Brain_Hippocampus_GENE_IGFBP6	0.140228203452269	-0.0012945237905146	2.41874301933892	0.0158886472789918	0.047421118479695	-3.43303067465196	Brain_Hippocampus	1	0.047421118479695
Brain_Caudate_basal_ganglia_GENE_ENSG00000254343	-0.185858560121769	0.00677692934890343	-2.41872152875431	0.0158895760630943	0.0474227306436587	-3.43308026992411	Brain_Caudate_basal_ganglia	1	0.0474227306436587
Brain_Frontal_Cortex_BA9_GENE_ENSG00000279541	0.215472817858302	-0.00888135572054643	2.41869835936979	0.0158905774555102	0.0474245594243054	-3.43313373899298	Brain_Frontal_Cortex_BA9	1	0.0474245594243054
Heart_Atrial_Appendage_GENE_ENSG00000235286	-0.0597523366359984	0.00186389041580914	-2.41866046088343	0.0158922155670408	0.0474282883224058	-3.43322119801613	Heart_Atrial_Appendage	1	0.0474282883224058
Heart_Atrial_Appendage_GENE_ENSG00000267466	-0.174252915647474	0.00398504501995493	-2.41860675400407	0.0158945372302777	0.0474340569610255	-3.43334513605688	Heart_Atrial_Appendage	1	0.0474340569610255
Brain_Substantia_nigra_GENE_OSER1	0.125293967911377	-0.00292687294797342	2.41858281417049	0.0158955722076784	0.047435985555711	-3.43340038055233	Brain_Substantia_nigra	1	0.047435985555711
Brain_Frontal_Cortex_BA9_GENE_FOXRED2	-0.111671606347114	0.00261588779690332	-2.41853989439107	0.0158974278831927	0.0474403631451197	-3.43349942257265	Brain_Frontal_Cortex_BA9	1	0.0474403631451197
Brain_Frontal_Cortex_BA9_GENE_GSDMD	0.281070403121155	-0.00571531484564991	2.41850814229396	0.0158988008367721	0.0474433000393618	-3.4335726928544	Brain_Frontal_Cortex_BA9	1	0.0474433000393618
Heart_Left_Ventricle_GENE_CYP21A2	0.117190345985244	-0.0015554253866434	2.4184090987667	0.0159030841284178	0.0474544104740505	-3.43380123697386	Heart_Left_Ventricle	1	0.0474544104740505
Heart_Left_Ventricle_GENE_ENSG00000267152	0.0387485632282808	0.00134806759630572	2.41840406531317	0.0159033018351222	0.0474544104740505	-3.43381285148334	Heart_Left_Ventricle	1	0.0474544104740505
Brain_Anterior_cingulate_cortex_BA24_GENE_PARL	0.0784856441258662	0.00109790899095646	2.41833848453824	0.0159061385719891	0.0474617145359615	-3.43396417455366	Brain_Anterior_cingulate_cortex_BA24	1	0.0474617145359615
Brain_Anterior_cingulate_cortex_BA24_GENE_RPS27L	0.114671227645622	0.00542945125584361	2.41832114399902	0.0159068887222808	0.0474627923075649	-3.43400418596869	Brain_Anterior_cingulate_cortex_BA24	1	0.0474627923075649
Brain_Frontal_Cortex_BA9_GENE_IQSEC3	-0.18861974706527	0.00755705752220543	-2.41829412569234	0.0159080575941536	0.0474651193725702	-3.43406652722376	Brain_Frontal_Cortex_BA9	1	0.0474651193725702
Brain_Frontal_Cortex_BA9_GENE_KCTD11	0.184171669131062	-0.00497478449016757	2.41824812684261	0.0159100477806305	0.0474698968330467	-3.43417266206355	Brain_Frontal_Cortex_BA9	1	0.0474698968330467
Brain_Caudate_basal_ganglia_GENE_BMP8B	0.113758740376498	-0.00123325843703162	2.41820607470317	0.0159118674007913	0.0474741651634172	-3.43426968878436	Brain_Caudate_basal_ganglia	1	0.0474741651634172
Brain_Hippocampus_GENE_COMMD8	-0.124006657944797	-0.00207719507818579	-2.41817803706132	0.0159130807075607	0.0474763600422337	-3.43433437899746	Brain_Hippocampus	1	0.0474763600422337
Heart_Atrial_Appendage_GENE_H2AZ1	0.103571675024725	0.000935491921136636	2.41817109393455	0.0159133811784791	0.0474763600422337	-3.43435039850338	Heart_Atrial_Appendage	1	0.0474763600422337
Brain_Frontal_Cortex_BA9_GENE_ENSG00000277782	0.28672368688749	-0.0087389972118192	2.41815376988634	0.0159141309162109	0.0474774051532748	-3.43439036915921	Brain_Frontal_Cortex_BA9	1	0.0474774051532748
Heart_Atrial_Appendage_GENE_MTND6P3	-0.0937996191281433	0.00205917715389092	-2.41814501943199	0.0159145096239351	0.0474774051532748	-3.43441055840997	Heart_Atrial_Appendage	1	0.0474774051532748
Brain_Hypothalamus_GENE_MFSD3	-0.112309392503827	0.00260599665447654	-2.41807783448154	0.0159174175616245	0.0474829105926896	-3.43456556670015	Brain_Hypothalamus	1	0.0474829105926896
Brain_Amygdala_GENE_ARMCX5	-0.09932007368515	0.00139512523896013	-2.41807579501908	0.0159175058421382	0.0474829105926896	-3.43457027205695	Brain_Amygdala	1	0.0474829105926896
Heart_Left_Ventricle_GENE_ENSG00000260917	-0.07245419481902	0.00111521422898019	-2.41807541246375	0.0159175224015403	0.0474829105926896	-3.43457115467104	Heart_Left_Ventricle	1	0.0474829105926896
Brain_Anterior_cingulate_cortex_BA24_GENE_CIAPIN1	0.0735864940208623	-0.00403937051919835	2.41804649975767	0.0159187739693639	0.0474854832779295	-3.43463786034761	Brain_Anterior_cingulate_cortex_BA24	1	0.0474854832779295
Heart_Atrial_Appendage_GENE_GREM1	0.218714985400746	-0.0108620006596039	2.41801066898509	0.0159203251255436	0.0474889494834836	-3.43472052589266	Heart_Atrial_Appendage	1	0.0474889494834836
Heart_Left_Ventricle_GENE_ZNF71	0.0936159775229369	-0.0016366026107289	2.41797112916999	0.0159220370051888	0.0474920462812326	-3.43481174721648	Heart_Left_Ventricle	1	0.0474920462812326
Heart_Atrial_Appendage_GENE_SLITRK6	0.187882557220219	0.00174785064121277	2.41796871149332	0.0159221416839701	0.0474920462812326	-3.43481732493084	Heart_Atrial_Appendage	1	0.0474920462812326
Heart_Atrial_Appendage_GENE_RSC1A1	-0.109839630300882	0.00384731914226865	-2.41795556251868	0.0159227110091985	0.0474925835703576	-3.4348476602499	Heart_Atrial_Appendage	1	0.0474925835703576
Brain_Hypothalamus_GENE_THAP8	-0.0666677259687892	0.00217533179884138	-2.41793210603125	0.0159237266744071	0.0474944520965108	-3.43490177509753	Brain_Hypothalamus	1	0.0474944520965108
Brain_Frontal_Cortex_BA9_GENE_ACO2	0.0879779796464043	0.000201930559912151	2.41787812161172	0.0159260644151714	0.0474997684028979	-3.43502631688406	Brain_Frontal_Cortex_BA9	1	0.0474997684028979
Heart_Left_Ventricle_GENE_ZBTB24	0.0364002423562928	-7.89283561823783e-06	2.41787296788784	0.0159262876077996	0.0474997684028979	-3.43503820635702	Heart_Left_Ventricle	1	0.0474997684028979
Brain_Substantia_nigra_GENE_GPAT2P2	-0.0738826561888758	0.00229030004367839	-2.41783491984149	0.0159279354421529	0.0475033135059591	-3.43512598119192	Brain_Substantia_nigra	1	0.0475033135059591
Brain_Substantia_nigra_GENE_ZFYVE26	0.0967194156089357	-0.000876256441275794	2.41782088069273	0.0159285435058583	0.0475033135059591	-3.43515836842568	Brain_Substantia_nigra	1	0.0475033135059591
Brain_Frontal_Cortex_BA9_GENE_TMEM81	-0.115747026649766	0.00673563558068898	-2.41781855822942	0.0159286440983777	0.0475033135059591	-3.43516372615175	Brain_Frontal_Cortex_BA9	1	0.0475033135059591
Heart_Left_Ventricle_GENE_SEMA7A	0.156061615759297	-0.00558417837488943	2.41773411165662	0.0159323021010802	0.0475130614333346	-3.4353585338179	Heart_Left_Ventricle	1	0.0475130614333346
Brain_Substantia_nigra_GENE_STARD10	-0.109196287588211	-0.00031016600635049	-2.41770010193385	0.0159337755217159	0.0475153752189086	-3.43543698810722	Brain_Substantia_nigra	1	0.0475153752189086
Brain_Cerebellar_Hemisphere_GENE_ENSG00000287449	-0.202257693304025	-0.000147014369837542	-2.4176982274985	0.0159338567323316	0.0475153752189086	-3.43544131205977	Brain_Cerebellar_Hemisphere	1	0.0475153752189086
Heart_Atrial_Appendage_GENE_YY2	-0.0776809677893312	0.000935941709601724	-2.41767727273943	0.0159347646299797	0.0475160422514318	-3.43548965033073	Heart_Atrial_Appendage	1	0.0475160422514318
Brain_Substantia_nigra_GENE_PIAS4	0.0990823358413161	0.00204858775496253	2.41766677489927	0.0159352194824397	0.0475160422514318	-3.43551386651041	Brain_Substantia_nigra	1	0.0475160422514318
Heart_Left_Ventricle_GENE_CLCC1	-0.024330672518817	0.00134778657916726	-2.41766610346422	0.0159352485748975	0.0475160422514318	-3.43551541535801	Heart_Left_Ventricle	1	0.0475160422514318
Heart_Left_Ventricle_GENE_PGBD4	0.0266999096610509	-0.000861864374556498	2.41765369737565	0.0159357861239375	0.0475164840349871	-3.43554403330147	Heart_Left_Ventricle	1	0.0475164840349871
Brain_Substantia_nigra_GENE_FAM131A	-0.0826058141646618	0.000574352925279555	-2.41761957005249	0.0159372649246823	0.0475197323029157	-3.43562275630891	Brain_Substantia_nigra	1	0.0475197323029157
Brain_Frontal_Cortex_BA9_GENE_LTB4R	0.143951320442676	-0.00569452613838908	2.41757943195584	0.015939004338307	0.0475237194223674	-3.4357153432418	Brain_Frontal_Cortex_BA9	1	0.0475237194223674
Heart_Atrial_Appendage_GENE_RN7SKP23	-0.118410397161995	0.00403652194148016	-2.41757074002372	0.0159393810315555	0.0475237194223674	-3.43573539280699	Heart_Atrial_Appendage	1	0.0475237194223674
Brain_Substantia_nigra_GENE_UBQLNL	0.0793576179272322	-0.00136349386592454	2.41755108273009	0.0159402329734824	0.0475250983236364	-3.43578073576656	Brain_Substantia_nigra	1	0.0475250983236364
Brain_Caudate_basal_ganglia_GENE_ATP5F1D	-0.0608734501371663	0.00224741733503015	-2.4174734316772	0.0159435987421748	0.0475334254095003	-3.435959847869	Brain_Caudate_basal_ganglia	1	0.0475334254095003
Brain_Putamen_basal_ganglia_GENE_ENSG00000214708	0.177537385683433	-0.00618198365278916	2.41746867381809	0.015943804990955	0.0475334254095003	-3.43597082229759	Brain_Putamen_basal_ganglia	1	0.0475334254095003
Brain_Hypothalamus_GENE_ENSG00000267283	0.217070205768003	0.0012445452326057	2.41744998743906	0.015944615050918	0.0475346791125139	-3.43601392390136	Brain_Hypothalamus	1	0.0475346791125139
Brain_Cerebellar_Hemisphere_GENE_ENSG00000272699	0.155579270600177	0.00204955231018554	2.41743175412262	0.0159454055054609	0.047535874307292	-3.43605598016635	Brain_Cerebellar_Hemisphere	1	0.047535874307292
Heart_Left_Ventricle_GENE_ENSG00000244055	-0.060082614910108	0.00121439352084623	-2.41741691147479	0.0159460489925383	0.0475366313202095	-3.43609021541654	Heart_Left_Ventricle	1	0.0475366313202095
Brain_Amygdala_GENE_OLFM1	-0.0971315612985528	0.00247870668761507	-2.41739494085453	0.0159470015472402	0.0475383096325059	-3.4361408912854	Brain_Amygdala	1	0.0475383096325059
Brain_Hippocampus_GENE_UQCC3	0.0964532791633695	-0.00267765491559574	2.41737093584417	0.0159480423619812	0.0475392277097955	-3.43619625901838	Brain_Hippocampus	1	0.0475392277097955
Brain_Anterior_cingulate_cortex_BA24_GENE_ACBD7	0.0907738526308847	0.000307698458342261	2.41736986774252	0.015948088674369	0.0475392277097955	-3.43619872259014	Brain_Anterior_cingulate_cortex_BA24	1	0.0475392277097955
Brain_Amygdala_GENE_ANKRD9	0.0952153375714237	0.00122443297876162	2.41734626779295	0.0159491119873919	0.0475408542002698	-3.43625315549929	Brain_Amygdala	1	0.0475408542002698
Heart_Left_Ventricle_GENE_ENSG00000288823	0.119067890218761	-0.00260199325864474	2.41733931456345	0.0159494134961226	0.0475408542002698	-3.4362691929135	Heart_Left_Ventricle	1	0.0475408542002698
Brain_Cerebellar_Hemisphere_GENE_ENSG00000280047	-0.0680478136520416	0.00104558797334966	-2.41724054193794	0.0159536970571051	0.0475524607836936	-3.43649700412114	Brain_Cerebellar_Hemisphere	1	0.0475524607836936
Brain_Putamen_basal_ganglia_GENE_DFFA	-0.0489425127643406	0.00280932034541541	-2.41720307076736	0.0159553223682916	0.0475561436691309	-3.4365834260129	Brain_Putamen_basal_ganglia	1	0.0475561436691309
Brain_Anterior_cingulate_cortex_BA24_GENE_THEM4	-0.0482652198921507	0.000322062800817078	-2.41718491197643	0.0159561100579521	0.047557329836153	-3.43662530619357	Brain_Anterior_cingulate_cortex_BA24	1	0.047557329836153
Heart_Left_Ventricle_GENE_PNMA6A	0.0978326919540259	-0.00228869266017121	2.41711461801345	0.0159591595835213	0.0475646456665852	-3.43678742442885	Heart_Left_Ventricle	1	0.0475646456665852
Brain_Nucleus_accumbens_basal_ganglia_GENE_ENSG00000276831	-0.0925445701373497	0.00423075412412786	-2.4171103631908	0.0159593441847171	0.0475646456665852	-3.4367972371339	Brain_Nucleus_accumbens_basal_ganglia	1	0.0475646456665852
Brain_Frontal_Cortex_BA9_GENE_CABP1	-0.25547377730293	0.0121575745635461	-2.41707470732773	0.0159608912362181	0.0475680946580344	-3.43687946797415	Brain_Frontal_Cortex_BA9	1	0.0475680946580344
Brain_Substantia_nigra_GENE_ENSG00000261997	-0.0776692023643473	-0.00012750445177776	-2.41703641492228	0.015962552830354	0.0475718848430234	-3.43696777798157	Brain_Substantia_nigra	1	0.0475718848430234
Brain_Caudate_basal_ganglia_GENE_ZNF33A	-0.0894808944191995	0.00192322365311954	-2.41698302937531	0.0159648696045581	0.0475776273745333	-3.43709089353078	Brain_Caudate_basal_ganglia	1	0.0475776273745333
Heart_Left_Ventricle_GENE_PRDM8	0.0937588495507963	-0.00435825844052037	2.41695150049646	0.0159662380034984	0.0475798028006489	-3.43716360288227	Heart_Left_Ventricle	1	0.0475798028006489
Heart_Left_Ventricle_GENE_SH2B2	0.0543414336390271	-0.000907770695700585	2.41694824285876	0.0159663793955795	0.0475798028006489	-3.43717111533012	Heart_Left_Ventricle	1	0.0475798028006489
Brain_Frontal_Cortex_BA9_GENE_STAC2	-0.209078111669112	0.00905408294167609	-2.4168825329192	0.0159692316565676	0.0475866232543552	-3.43732264709689	Brain_Frontal_Cortex_BA9	1	0.0475866232543552
Brain_Frontal_Cortex_BA9_GENE_XAF1	0.221407076740608	-0.0101417133054723	2.41687647279559	0.0159694947300198	0.0475866232543552	-3.4373366219673	Brain_Frontal_Cortex_BA9	1	0.0475866232543552
Heart_Left_Ventricle_GENE_NMRAL1	0.0655045635514513	-0.00190036085804866	2.416868564644	0.0159698380331756	0.0475866232543552	-3.43735485840748	Heart_Left_Ventricle	1	0.0475866232543552
Heart_Atrial_Appendage_GENE_TMEM14B	0.11272676442905	-0.00529113652013832	2.4168105524566	0.0159723566166809	0.047591138417893	-3.4374886345052	Heart_Atrial_Appendage	1	0.047591138417893
Brain_Frontal_Cortex_BA9_GENE_JRK	-0.115258175537496	0.00268016625703189	-2.41680915800971	0.0159724171605268	0.047591138417893	-3.43749185006083	Brain_Frontal_Cortex_BA9	1	0.047591138417893
Brain_Hippocampus_GENE_ZNF781	0.0523117178641379	0.000638352067955743	2.41680671329166	0.0159725233053464	0.047591138417893	-3.43749748750823	Brain_Hippocampus	1	0.047591138417893
Heart_Atrial_Appendage_GENE_TCAIM	0.0399421116788557	0.000345185528767832	2.41679609247741	0.0159729844473011	0.0475913503793159	-3.43752197872631	Heart_Atrial_Appendage	1	0.0475913503793159
Brain_Amygdala_GENE_IL1R1	-0.0451945130168557	7.38547342766478e-05	-2.41672259170437	0.0159761760770403	0.0475996975933069	-3.43769146599442	Brain_Amygdala	1	0.0475996975933069
Brain_Frontal_Cortex_BA9_GENE_UTS2R	-0.0905399072591145	0.00358941822251866	-2.41668083807788	0.0159779893983692	0.0476039379438496	-3.4377877444774	Brain_Frontal_Cortex_BA9	1	0.0476039379438496
Heart_Atrial_Appendage_GENE_CDKN3	0.0967724405133606	-0.00471020341785066	2.41664078959983	0.0159797288371513	0.047607190871772	-3.43788008957792	Heart_Atrial_Appendage	1	0.047607190871772
Brain_Anterior_cingulate_cortex_BA24_GENE_PHGDH	0.0745184250710509	-0.00116012036376566	2.41663773554697	0.0159798614916886	0.047607190871772	-3.43788713165231	Brain_Anterior_cingulate_cortex_BA24	1	0.047607190871772
Brain_Putamen_basal_ganglia_GENE_MAPK1IP1L	0.12974850461857	-0.00613107245341123	2.41658922004847	0.0159819689203916	0.0476123069118808	-3.43799899814289	Brain_Putamen_basal_ganglia	1	0.0476123069118808
Brain_Frontal_Cortex_BA9_GENE_ZNF771	-0.160240726919405	0.00684352814586416	-2.41657529105361	0.0159825740169202	0.0476129471738865	-3.43803111505634	Brain_Frontal_Cortex_BA9	1	0.0476129471738865
Brain_Hypothalamus_GENE_AP5Z1	0.0532834149611543	-0.00193902339495608	2.4165565171037	0.015983389617553	0.0476142144923651	-3.43807440298465	Brain_Hypothalamus	1	0.0476142144923651
Heart_Left_Ventricle_GENE_SH3BGRL2	0.0557749542362833	0.000656786334519172	2.41653353386691	0.0159843881330674	0.0476160266356299	-3.43812739600418	Heart_Left_Ventricle	1	0.0476160266356299
Brain_Amygdala_GENE_LRRC8A	0.0906336194240553	-0.00107072166520743	2.41642817309148	0.0159889662761529	0.0476285018124345	-3.43837032264479	Brain_Amygdala	1	0.0476285018124345
Brain_Frontal_Cortex_BA9_GENE_ENSG00000279676	0.13045567595019	-0.00507073302301832	2.41638217825264	0.0159909652092203	0.0476332935251364	-3.43847636807905	Brain_Frontal_Cortex_BA9	1	0.0476332935251364
Brain_Caudate_basal_ganglia_GENE_ENSG00000253854	0.0713524030096122	-0.000197893601879368	2.41636475377041	0.015991722533757	0.0476343866367881	-3.43851654134833	Brain_Caudate_basal_ganglia	1	0.0476343866367881
Brain_Substantia_nigra_GENE_CCNQ	-0.129756647539301	0.00577166861889758	-2.41635528951041	0.0159921338944566	0.0476344492011508	-3.4385383616923	Brain_Substantia_nigra	1	0.0476344492011508
Brain_Hypothalamus_GENE_CACNA1G	-0.125480180992448	0.00174359848827572	-2.4163165364439	0.0159938183800258	0.0476383038218601	-3.43862770803143	Brain_Hypothalamus	1	0.0476383038218601
Brain_Nucleus_accumbens_basal_ganglia_GENE_NDEL1	-0.0691626136663311	0.00104569864882855	-2.4162216283763	0.0159979444243632	0.0476494303689576	-3.43884651545986	Brain_Nucleus_accumbens_basal_ganglia	1	0.0476494303689576
Brain_Anterior_cingulate_cortex_BA24_GENE_CKMT2	0.0427201888341973	0.000929761563950128	2.41616931600403	0.0160002190596061	0.0476550421372584	-3.4389671163173	Brain_Anterior_cingulate_cortex_BA24	1	0.0476550421372584
Brain_Anterior_cingulate_cortex_BA24_GENE_SLC35D1	0.0377884884247391	-0.000740927447683136	2.41614366880549	0.0160013343496854	0.0476572007230159	-3.43902624239316	Brain_Anterior_cingulate_cortex_BA24	1	0.0476572007230159
Heart_Left_Ventricle_GENE_DNAJB9	-0.111505939574399	0.00305004700532723	-2.41607452757106	0.0160043413560367	0.0476649932149085	-3.43918563490451	Heart_Left_Ventricle	1	0.0476649932149085
Heart_Left_Ventricle_GENE_SHMT1	-0.0642444879170988	0.0036743362877105	-2.41605393968578	0.0160052368355068	0.0476664968165964	-3.43923309565818	Heart_Left_Ventricle	1	0.0476664968165964
Heart_Left_Ventricle_GENE_DIS3	-0.0791987227564105	0.000446178457951301	-2.41601909156296	0.0160067526711695	0.0476685189298252	-3.43931342929016	Heart_Left_Ventricle	1	0.0476685189298252
Heart_Atrial_Appendage_GENE_MTMR9	0.080059968519003	-0.00329945267756588	2.41600871509182	0.0160072040549399	0.0476685189298252	-3.43933734943018	Heart_Atrial_Appendage	1	0.0476685189298252
Heart_Atrial_Appendage_GENE_DUSP4	-0.128528729283333	3.43582076612382e-05	-2.41600451664839	0.0160073866933614	0.0476685189298252	-3.43934702777432	Heart_Atrial_Appendage	1	0.0476685189298252
Brain_Anterior_cingulate_cortex_BA24_GENE_ZNF275	0.0540061077804095	1.86960040392545e-05	2.41600240957049	0.01600747835502	0.0476685189298252	-3.43935188505036	Brain_Anterior_cingulate_cortex_BA24	1	0.0476685189298252
Brain_Hippocampus_GENE_AHI1	0.0683373267876309	-0.00280497579680939	2.41598245041218	0.0160083466370654	0.0476699412730377	-3.43939789507656	Brain_Hippocampus	1	0.0476699412730377
Brain_Cerebellar_Hemisphere_GENE_ENSG00000228521	-0.251794270434898	0.00339212683000269	-2.41596383365655	0.0160091565580706	0.0476711897625241	-3.4394408102489	Brain_Cerebellar_Hemisphere	1	0.0476711897625241
Brain_Hypothalamus_GENE_CKMT1B	-0.220933678999478	0.00880564619814148	-2.41582350865125	0.0160152625526036	0.0476882081640055	-3.43976427573439	Brain_Hypothalamus	1	0.0476882081640055
Brain_Hypothalamus_GENE_JMJD1C	0.0573014938624277	-0.00239097002741663	2.4157802096817	0.016017147045118	0.0476926557908754	-3.43986408119091	Brain_Hypothalamus	1	0.0476926557908754
Brain_Hippocampus_GENE_ZDHHC20.IT1	0.0968063899302008	0.000834223784576208	2.41570296061551	0.0160205096264414	0.0477006738212203	-3.44004213831592	Brain_Hippocampus	1	0.0477006738212203
Brain_Amygdala_GENE_FIG4	-0.0395329965525672	0.000316671044302115	-2.41570038785848	0.0160206216269126	0.0477006738212203	-3.44004806835926	Brain_Amygdala	1	0.0477006738212203
Brain_Frontal_Cortex_BA9_GENE_ENSG00000251621	-0.189520857599515	0.00480422986047134	-2.41565164324572	0.0160227437686734	0.0477050894291113	-3.44016042046188	Brain_Frontal_Cortex_BA9	1	0.0477050894291113
Brain_Cerebellar_Hemisphere_GENE_ENSG00000273702	0.237389643122079	-0.00511552994573057	2.41564775708332	0.0160229129670093	0.0477050894291113	-3.44016937763348	Brain_Cerebellar_Hemisphere	1	0.0477050894291113
Heart_Atrial_Appendage_GENE_ABCC1	0.0878843217031646	-0.00132852495662195	2.41563938577323	0.0160232774480528	0.0477050894291113	-3.44018867252315	Heart_Atrial_Appendage	1	0.0477050894291113
Heart_Left_Ventricle_GENE_ZNF576	-0.0719961242311443	-0.000221703476382745	-2.41556798877229	0.0160263863210075	0.0477131811744876	-3.44035323159203	Heart_Left_Ventricle	1	0.0477131811744876
Heart_Left_Ventricle_GENE_ATMIN	0.0674328303811479	0.000581543420241132	2.41553776863744	0.0160277023705971	0.0477159351259903	-3.44042288290516	Heart_Left_Ventricle	1	0.0477159351259903
Brain_Cerebellar_Hemisphere_GENE_IFT81	-0.0779595812863683	0.000292530944071677	-2.41537698715502	0.0160347058075627	0.0477349396370242	-3.44079343743971	Brain_Cerebellar_Hemisphere	1	0.0477349396370242
Brain_Cerebellar_Hemisphere_GENE_BAIAP2L2	-0.0616880848758068	0.00135545291228214	-2.41537325713893	0.0160348683143316	0.0477349396370242	-3.44080203375489	Brain_Cerebellar_Hemisphere	1	0.0477349396370242
Heart_Atrial_Appendage_GENE_CRIP3	-0.121934907362342	-0.0036548495543644	-2.41532286350723	0.0160370639716289	0.047739829269238	-3.44091817126794	Heart_Atrial_Appendage	1	0.047739829269238
Heart_Atrial_Appendage_GENE_RPL22L1	0.227889425678328	-0.00936065712256239	2.41531760147671	0.0160372932542848	0.047739829269238	-3.44093029804328	Heart_Atrial_Appendage	1	0.047739829269238
Heart_Left_Ventricle_GENE_SORBS3	-0.0763558190499907	0.00468649113843115	-2.41529767619233	0.0160381614856455	0.047740272360202	-3.44097621723962	Heart_Left_Ventricle	1	0.047740272360202
Brain_Anterior_cingulate_cortex_BA24_GENE_TLCD3B	-0.179832344402593	0.00290413318684476	-2.41529622894426	0.0160382245501564	0.047740272360202	-3.44097955250844	Brain_Anterior_cingulate_cortex_BA24	1	0.047740272360202
Heart_Atrial_Appendage_GENE_ZNF608	-0.0291447463235556	0.000308352135845252	-2.4151754545381	0.0160434881216495	0.0477547753075579	-3.44125787738433	Heart_Atrial_Appendage	1	0.0477547753075579
Brain_Anterior_cingulate_cortex_BA24_GENE_ENSG00000231982	-0.0942472352464055	0.00362617413906775	-2.41513738580764	0.0160451475427568	0.0477585497560193	-3.4413456040309	Brain_Anterior_cingulate_cortex_BA24	1	0.0477585497560193
Brain_Putamen_basal_ganglia_GENE_TRMT112	0.0841844404872157	0.00101278263773701	2.41512343351332	0.0160457557630363	0.0477591406017242	-3.44137775574893	Brain_Putamen_basal_ganglia	1	0.0477591406017242
Brain_Caudate_basal_ganglia_GENE_TEP1	0.0708255988005122	-0.0030273882797813	2.4151148763862	0.0160461288026526	0.0477591406017242	-3.44139747473412	Brain_Caudate_basal_ganglia	1	0.0477591406017242
Heart_Atrial_Appendage_GENE_DENND6A	-0.0664416809002207	0.00179215693624842	-2.41504565888033	0.0160491465533693	0.0477663791722814	-3.44155697656641	Heart_Atrial_Appendage	1	0.0477663791722814
Brain_Frontal_Cortex_BA9_GENE_LINC00398	-0.0475530283037929	0.00122316802337861	-2.41504113747841	0.0160493436952397	0.0477663791722814	-3.44156739533401	Brain_Frontal_Cortex_BA9	1	0.0477663791722814
Brain_Caudate_basal_ganglia_GENE_ENSG00000271653	-0.256581228517656	0.0110003799497308	-2.41497563611633	0.0160521999207981	0.0477737147440406	-3.44171832944765	Brain_Caudate_basal_ganglia	1	0.0477737147440406
Brain_Hypothalamus_GENE_ENSG00000289298	0.219698198106212	-0.00616397518426622	2.41495544952567	0.0160530802593116	0.0477751695701113	-3.4417648443928	Brain_Hypothalamus	1	0.0477751695701113
Brain_Amygdala_GENE_RPL22	0.0658457855583134	0.000210086258032919	2.41493717603452	0.0160538772041287	0.0477757958069772	-3.44180695075077	Brain_Amygdala	1	0.0477757958069772
Heart_Left_Ventricle_GENE_EBAG9P1	-0.0827542413401656	-0.00070168613973821	-2.41493267031796	0.016054073713124	0.0477757958069772	-3.44181733291788	Heart_Left_Ventricle	1	0.0477757958069772
Brain_Hypothalamus_GENE_ENSG00000280347	0.0789357809399672	-0.000475041462349773	2.41491200786919	0.0160549748970653	0.0477765470899137	-3.44186494352507	Brain_Hypothalamus	1	0.0477765470899137
Heart_Atrial_Appendage_GENE_CENPQ	0.0457096365653557	-0.000196093432060947	2.41490892844475	0.0160551092086742	0.0477765470899137	-3.44187203912941	Heart_Atrial_Appendage	1	0.0477765470899137
Brain_Putamen_basal_ganglia_GENE_RPL29	0.0901884011771997	0.00258249170527269	2.41488126741433	0.0160563157114832	0.0477780207946971	-3.44193577523014	Brain_Putamen_basal_ganglia	1	0.0477780207946971
Heart_Left_Ventricle_GENE_SINHCAF	0.0484062385608769	-2.46366716373895e-06	2.4148796214313	0.0160563875075371	0.0477780207946971	-3.44193956785516	Heart_Left_Ventricle	1	0.0477780207946971
Heart_Left_Ventricle_GENE_RACK1	0.0410265229852633	-0.000974986460709635	2.41483745010787	0.0160582270729466	0.0477823295112785	-3.44203673689903	Heart_Left_Ventricle	1	0.0477823295112785
Brain_Substantia_nigra_GENE_ENSG00000217648	0.133805973385188	0.00136658996862739	2.41478657554561	0.0160604465316495	0.047787768388094	-3.44215395729796	Brain_Substantia_nigra	1	0.047787768388094
Heart_Left_Ventricle_GENE_CLMP	0.0491402375614843	-0.000149893693043465	2.41474613362951	0.0160622110475874	0.0477918299528614	-3.44224713804661	Heart_Left_Ventricle	1	0.0477918299528614
Brain_Hippocampus_GENE_RNASE6	-0.358383284045809	0.00950137267108254	-2.41473273444698	0.0160627957032474	0.0477918299528614	-3.44227801027906	Brain_Hippocampus	1	0.0477918299528614
Heart_Left_Ventricle_GENE_ZNF18	-0.0481288613763541	0.000162201598013141	-2.41472836239691	0.0160629864759453	0.0477918299528614	-3.44228808361451	Heart_Left_Ventricle	1	0.0477918299528614
Heart_Atrial_Appendage_GENE_NIPA1	0.0405789628808243	0.000870317710225786	2.41462225032826	0.016067617247099	0.0478042940342598	-3.442532563551	Heart_Atrial_Appendage	1	0.0478042940342598
Brain_Hippocampus_GENE_PART1	0.142506978696944	-0.000316119656159563	2.41461441591346	0.016067959190589	0.0478042940342598	-3.44255061345825	Brain_Hippocampus	1	0.0478042940342598
Brain_Nucleus_accumbens_basal_ganglia_GENE_XAB2	-0.0759111151350983	0.00258058263808774	-2.41455870898717	0.0160703907786924	0.0478103626774818	-3.44267895640768	Brain_Nucleus_accumbens_basal_ganglia	1	0.0478103626774818
Heart_Left_Ventricle_GENE_DNASE1L2	-0.081560434307114	0.0017245916665917	-2.41448234067401	0.0160737247562775	0.0478180930350293	-3.44285489632788	Heart_Left_Ventricle	1	0.0478180930350293
Heart_Atrial_Appendage_GENE_TMEM150A	-0.0773770504614104	0.000218098043946946	-2.41448123822519	0.0160737728898602	0.0478180930350293	-3.4428574361471	Heart_Atrial_Appendage	1	0.0478180930350293
Brain_Cerebellar_Hemisphere_GENE_PEX12	-0.157918385568817	0.00304942431211718	-2.41444906052728	0.0160751778435973	0.0478200475447352	-3.44293156655894	Brain_Cerebellar_Hemisphere	1	0.0478200475447352
Brain_Frontal_Cortex_BA9_GENE_AHCYP8	-0.319753596038558	0.00824104163636547	-2.41444824066277	0.016075213642218	0.0478200475447352	-3.44293345533578	Brain_Frontal_Cortex_BA9	1	0.0478200475447352
Brain_Frontal_Cortex_BA9_GENE_CCDC96	0.12638206088383	0.00145603790379794	2.41439408400277	0.0160775784979976	0.0478253155834784	-3.44305821826726	Brain_Frontal_Cortex_BA9	1	0.0478253155834784
Brain_Frontal_Cortex_BA9_GENE_ATP6V1G2	-0.110666700141004	0.00325153169416991	-2.41438973564684	0.0160777683907057	0.0478253155834784	-3.44306823563537	Brain_Frontal_Cortex_BA9	1	0.0478253155834784
Brain_Nucleus_accumbens_basal_ganglia_GENE_CAPS	0.332078326479776	-0.00947038845648789	2.41436847867414	0.0160786967111774	0.0478269111318144	-3.44311720536526	Brain_Nucleus_accumbens_basal_ganglia	1	0.0478269111318144
Brain_Substantia_nigra_GENE_SLC2A3	-0.347389037042195	-0.0125862388078275	-2.41431183903007	0.0160811704709498	0.0478324404664298	-3.44324768416456	Brain_Substantia_nigra	1	0.0478324404664298
Brain_Amygdala_GENE_DUSP23	0.101191357641876	-0.00274399798429091	2.41430796805236	0.0160813395497406	0.0478324404664298	-3.44325660149326	Brain_Amygdala	1	0.0478324404664298
Brain_Cerebellar_Hemisphere_GENE_TNFRSF12A	0.298234973593746	-0.0138733453599964	2.41427748902422	0.0160826708849992	0.047835234425005	-3.44332681363152	Brain_Cerebellar_Hemisphere	1	0.047835234425005
Brain_Frontal_Cortex_BA9_GENE_RTN4R	-0.220417054280715	0.0078691545952568	-2.41425178193894	0.0160837938555423	0.0478367375046247	-3.44338603234607	Brain_Frontal_Cortex_BA9	1	0.0478367375046247
Heart_Atrial_Appendage_GENE_SUPT16H	0.0429288586134224	-0.000444786108925067	2.41424328936964	0.0160841648542554	0.0478367375046247	-3.44340559565115	Heart_Atrial_Appendage	1	0.0478367375046247
Brain_Hippocampus_GENE_SLC25A5.AS1	-0.166851160585754	0.000537358088169317	-2.41423899909271	0.0160843522782866	0.0478367375046247	-3.44341547861766	Brain_Hippocampus	1	0.0478367375046247
Heart_Left_Ventricle_GENE_PIKFYVE	0.0435206541962254	0.00100416489482233	2.41420582839158	0.016085801430728	0.0478398814795855	-3.44349188917278	Heart_Left_Ventricle	1	0.0478398814795855
Brain_Putamen_basal_ganglia_GENE_DYNC2I2	-0.0563028268416968	0.0019838550988907	-2.41412362304925	0.0160893932910327	0.0478486181922547	-3.44368124932204	Brain_Putamen_basal_ganglia	1	0.0478486181922547
Heart_Atrial_Appendage_GENE_SUN1	-0.0808508964182103	0.00313141243017316	-2.41412064770075	0.0160895233084439	0.0478486181922547	-3.4436881029242	Heart_Atrial_Appendage	1	0.0478486181922547
Brain_Nucleus_accumbens_basal_ganglia_GENE_CNPPD1	0.0507502897334799	-0.00183762456627781	2.41407451533394	0.0160915393288988	0.0478534474149939	-3.44379436601851	Brain_Nucleus_accumbens_basal_ganglia	1	0.0478534474149939
Brain_Anterior_cingulate_cortex_BA24_GENE_CHASERR	0.0591910356405427	-0.000904278364165776	2.41403799585319	0.0160931354166055	0.0478570276256253	-3.44387848500632	Brain_Anterior_cingulate_cortex_BA24	1	0.0478570276256253
Brain_Frontal_Cortex_BA9_GENE_ENSG00000257954	-0.115366003726995	0.002808966104577	-2.41402395872876	0.0160937489477119	0.0478576858512376	-3.4439108177934	Brain_Frontal_Cortex_BA9	1	0.0478576858512376
Heart_Atrial_Appendage_GENE_RAN	0.152649930892915	-0.00586526599396146	2.41399550461386	0.0160949926762612	0.047860218005673	-3.44397635777761	Heart_Atrial_Appendage	1	0.047860218005673
Heart_Left_Ventricle_GENE_MYOF	0.0650657543027781	-0.00275403365746215	2.41395404805262	0.01609680489299	0.0478644404571808	-3.4440718456839	Heart_Left_Ventricle	1	0.0478644404571808
Brain_Frontal_Cortex_BA9_GENE_BEX3	-0.0848859281442504	0.00199001828177623	-2.41393514025331	0.0160976314812236	0.0478657319718012	-3.44411539594514	Brain_Frontal_Cortex_BA9	1	0.0478657319718012
Heart_Atrial_Appendage_GENE_PCGF6	0.0363449125550625	0.000214422519984679	2.41391420611938	0.0160985466979343	0.0478672869506708	-3.44416361306562	Heart_Atrial_Appendage	1	0.0478672869506708
Heart_Left_Ventricle_GENE_ENSG00000230147	-0.0803006676633775	-0.00029446044328141	-2.4138663617312	0.0161006385727716	0.0478719516679842	-3.44427381043358	Heart_Left_Ventricle	1	0.0478719516679842
Brain_Putamen_basal_ganglia_GENE_ODC1	0.177805953728971	-0.00384207496416016	2.41386038003364	0.0161009001242125	0.0478719516679842	-3.44428758760072	Brain_Putamen_basal_ganglia	1	0.0478719516679842
Brain_Cerebellar_Hemisphere_GENE_ENSG00000271596	-0.313959930921446	0.00825696620588393	-2.41364530728902	0.0161103067298175	0.0478987527623752	-3.44478292530614	Brain_Cerebellar_Hemisphere	1	0.0478987527623752
Brain_Nucleus_accumbens_basal_ganglia_GENE_RAD51D	-0.0440207050029475	0.000510875636601244	-2.41361383073554	0.0161116838215156	0.0479016799866462	-3.4448554158692	Brain_Nucleus_accumbens_basal_ganglia	1	0.0479016799866462
Brain_Amygdala_GENE_ENSG00000265413	0.1674119405006	-0.00739792337547886	2.41354559077142	0.0161146696599088	0.0479093899198282	-3.44501256945935	Brain_Amygdala	1	0.0479093899198282
Brain_Substantia_nigra_GENE_TMEM191B	0.123483602418117	-0.00175168113983266	2.41350397439696	0.0161164908230002	0.0479136369475482	-3.44510840797643	Brain_Substantia_nigra	1	0.0479136369475482
Brain_Putamen_basal_ganglia_GENE_ENSG00000270933	0.0897567541053835	-0.00149440794755712	2.41344674352882	0.0161189955840355	0.0479199160262306	-3.44524020253234	Brain_Putamen_basal_ganglia	1	0.0479199160262306
Heart_Left_Ventricle_GENE_EPM2AIP1	-0.209367242044854	0.00207856462011282	-2.41335531499963	0.0161229977486651	0.0479306462988236	-3.44545074309427	Heart_Left_Ventricle	1	0.0479306462988236
Brain_Hippocampus_GENE_SYAP1	-0.0372936372055531	-0.000398031452871622	-2.41332581366816	0.0161242893178424	0.0479333181533698	-3.44551867675385	Brain_Hippocampus	1	0.0479333181533698
Heart_Atrial_Appendage_GENE_PCAT6	-0.113715580153612	0.0012383615738347	-2.41328174197259	0.016126218947853	0.0479371515614001	-3.44562016054268	Heart_Atrial_Appendage	1	0.0479371515614001
Heart_Left_Ventricle_GENE_DCTN6	-0.0467104988800299	0.000162704808730012	-2.41327841754114	0.0161263645126286	0.0479371515614001	-3.44562781562951	Heart_Left_Ventricle	1	0.0479371515614001
Heart_Atrial_Appendage_GENE_SUMO2P19	-0.0719374670362397	0.00220395436102266	-2.41326050713702	0.0161271487640821	0.0479383150488017	-3.4456690573005	Heart_Atrial_Appendage	1	0.0479383150488017
Heart_Atrial_Appendage_GENE_RPL26L1	0.140937128419691	-0.00692562158203673	2.41323918491843	0.0161280824541181	0.0479395770364931	-3.4457181548486	Heart_Atrial_Appendage	1	0.0479395770364931
Brain_Hippocampus_GENE_BRS3	-0.0488567558813363	0.000783470922498808	-2.41322774862032	0.0161285832639221	0.0479395770364931	-3.44574448843414	Brain_Hippocampus	1	0.0479395770364931
Brain_Anterior_cingulate_cortex_BA24_GENE_AAGAB	0.0731748873889826	-0.00435526539426269	2.41322389808594	0.0161287518867246	0.0479395770364931	-3.44575335477017	Brain_Anterior_cingulate_cortex_BA24	1	0.0479395770364931
Heart_Atrial_Appendage_GENE_MEA1	0.0897987260811131	-0.00267403429897234	2.41321069544827	0.0161293300691192	0.0479401278661944	-3.44578375538616	Heart_Atrial_Appendage	1	0.0479401278661944
Heart_Atrial_Appendage_GENE_RNASET2	0.084490747544497	-0.00168698689511235	2.41319113486711	0.0161301867181664	0.0479415063166916	-3.4458287956108	Heart_Atrial_Appendage	1	0.0479415063166916
Brain_Caudate_basal_ganglia_GENE_AQP6	-0.14967219989889	0.00275842216084785	-2.41310322730639	0.0161340370951459	0.0479501604778564	-3.44603120728469	Brain_Caudate_basal_ganglia	1	0.0479501604778564
Brain_Anterior_cingulate_cortex_BA24_GENE_TBL2	0.122633593127169	-0.00497682294245067	2.41309892280771	0.016134225654253	0.0479501604778564	-3.44604111842869	Brain_Anterior_cingulate_cortex_BA24	1	0.0479501604778564
Brain_Amygdala_GENE_TSPAN13	-0.104875700834507	-0.0012670266602884	-2.41309774404072	0.0161342772906282	0.0479501604778564	-3.44604383254645	Brain_Amygdala	1	0.0479501604778564
Brain_Anterior_cingulate_cortex_BA24_GENE_ANKRD42.DT	0.0532516840082896	-0.00246000445022342	2.41303651392691	0.0161369597013486	0.0479563697663006	-3.44618481345054	Brain_Anterior_cingulate_cortex_BA24	1	0.0479563697663006
Brain_Putamen_basal_ganglia_GENE_ENSG00000279489	0.225411670030355	-0.00915888005807984	2.41302511541648	0.0161374590984823	0.0479563697663006	-3.44621105786732	Brain_Putamen_basal_ganglia	1	0.0479563697663006
Brain_Caudate_basal_ganglia_GENE_TRMT61A	0.0695857574390576	0.00137079303596648	2.41302314160745	0.016137545577356	0.0479563697663006	-3.44621560243717	Brain_Caudate_basal_ganglia	1	0.0479563697663006
Brain_Frontal_Cortex_BA9_GENE_SOWAHB	-0.284410737207015	0.00591833332570048	-2.41297907583747	0.0161394763457278	0.0479602915977166	-3.44631706012401	Brain_Frontal_Cortex_BA9	1	0.0479602915977166
Heart_Atrial_Appendage_GENE_CCDC68	-0.109273536413961	0.00660669621771805	-2.4129750820481	0.0161396513460864	0.0479602915977166	-3.44632625539469	Heart_Atrial_Appendage	1	0.0479602915977166
Brain_Cerebellar_Hemisphere_GENE_RYR1	-0.135765014639517	0.00183532957499273	-2.41294214757373	0.0161410945367312	0.0479634121689047	-3.4464020829131	Brain_Cerebellar_Hemisphere	1	0.0479634121689047
Brain_Amygdala_GENE_PSMD11	-0.0242694511696007	-0.000259921456060923	-2.41289307514411	0.0161432451045151	0.0479673906113997	-3.44651506418087	Brain_Amygdala	1	0.0479673906113997
Heart_Atrial_Appendage_GENE_CCNY	0.0289172520136508	-4.82909896340232e-05	2.41288858391846	0.0161434419422135	0.0479673906113997	-3.4465254043833	Heart_Atrial_Appendage	1	0.0479673906113997
Brain_Caudate_basal_ganglia_GENE_NPIPB3	-0.0826696834738179	-0.000584756640047919	-2.41288468882971	0.0161436126546331	0.0479673906113997	-3.44653437207734	Brain_Caudate_basal_ganglia	1	0.0479673906113997
Brain_Anterior_cingulate_cortex_BA24_GENE_ATOH8	-0.0865929663773354	0.00441286603317199	-2.41285704722325	0.016144824165806	0.047969822335159	-3.44659801116232	Brain_Anterior_cingulate_cortex_BA24	1	0.047969822335159
Heart_Atrial_Appendage_GENE_SNAPC1	0.067048154346648	-0.00080957052883581	2.41284502517078	0.0161453511084786	0.0479702199864971	-3.4466256892304	Heart_Atrial_Appendage	1	0.0479702199864971
Brain_Frontal_Cortex_BA9_GENE_SERTAD2	0.0442807766872441	-0.00101682286231095	2.41283159275864	0.0161459398870338	0.0479708013375283	-3.44665661417418	Brain_Frontal_Cortex_BA9	1	0.0479708013375283
Brain_Caudate_basal_ganglia_GENE_ENSG00000273214	0.26465654861508	-0.0063762614479295	2.41281055555732	0.0161468620418643	0.0479723731221146	-3.44670504700318	Brain_Caudate_basal_ganglia	1	0.0479723731221146
Brain_Hippocampus_GENE_COPS6	0.0450124782407078	0.000664837141915299	2.41276669068544	0.0161487849851055	0.0479769181029958	-3.44680603343358	Brain_Hippocampus	1	0.0479769181029958
Brain_Frontal_Cortex_BA9_GENE_LINC00638	0.117403020599954	-0.00149714392993655	2.41275380620164	0.0161493498519787	0.0479774282102801	-3.44683569596297	Brain_Frontal_Cortex_BA9	1	0.0479774282102801
Brain_Nucleus_accumbens_basal_ganglia_GENE_ARHGEF11	-0.0377957751486847	0.000150445140084922	-2.41272134935018	0.0161507728654944	0.0479804876626388	-3.44691041711348	Brain_Nucleus_accumbens_basal_ganglia	1	0.0479804876626388
Brain_Frontal_Cortex_BA9_GENE_IPCEF1	-0.121828805574514	0.00376758830598137	-2.41267037478751	0.0161530079785131	0.0479859594810234	-3.44702776717472	Brain_Frontal_Cortex_BA9	1	0.0479859594810234
Heart_Left_Ventricle_GENE_BISPR	0.0224569285303852	-0.000369779498152672	2.41265034683753	0.0161538862309485	0.0479874002870195	-3.44707387345173	Heart_Left_Ventricle	1	0.0479874002870195
Brain_Caudate_basal_ganglia_GENE_ENSG00000274560	0.154899957865123	-0.00453960690130809	2.41258159751142	0.0161569013011503	0.0479951885872773	-3.44723213819616	Brain_Caudate_basal_ganglia	1	0.0479951885872773
Brain_Cerebellar_Hemisphere_GENE_PSAT1	0.103162570823566	-0.00259328215571595	2.41256853766858	0.01615747410962	0.0479957217782063	-3.4472622021765	Brain_Cerebellar_Hemisphere	1	0.0479957217782063
Brain_Anterior_cingulate_cortex_BA24_GENE_KDM4B	-0.0151212334242251	0.000558639057930971	-2.41253251176843	0.016159054308755	0.0479992473208724	-3.44734513358552	Brain_Anterior_cingulate_cortex_BA24	1	0.0479992473208724
Brain_Caudate_basal_ganglia_GENE_ENSG00000277218	-0.24170230340364	0.00609846597042925	-2.41247113980791	0.0161617465722958	0.0480060759146124	-3.44748640868386	Brain_Caudate_basal_ganglia	1	0.0480060759146124
Brain_Frontal_Cortex_BA9_GENE_GPR4	0.461980146686238	-0.0112012814821731	2.41242924272954	0.0161635847392514	0.0480103672701937	-3.44758285158397	Brain_Frontal_Cortex_BA9	1	0.0480103672701937
Brain_Anterior_cingulate_cortex_BA24_GENE_CDK19	-0.168671235056429	0.0030235684575341	-2.41241572693276	0.016164177762408	0.0480109600815677	-3.44761396325183	Brain_Anterior_cingulate_cortex_BA24	1	0.0480109600815677
Heart_Atrial_Appendage_GENE_LYRM9	0.111763086825477	-0.00553375427511092	2.41240193397607	0.0161647829660833	0.0480115890418697	-3.4476457127311	Heart_Atrial_Appendage	1	0.0480115890418697
Brain_Putamen_basal_ganglia_GENE_SNAPC4	0.129308878556583	-0.00504466661763218	2.41236025269958	0.0161666119673656	0.0480158527272961	-3.4477416561867	Brain_Putamen_basal_ganglia	1	0.0480158527272961
Brain_Amygdala_GENE_ZBTB12	-0.203827741341298	0.00612284881245194	-2.41232726912395	0.0161680594371808	0.0480180318472713	-3.44781757781278	Brain_Amygdala	1	0.0480180318472713
Brain_Frontal_Cortex_BA9_GENE_FAM241A	0.115017051411274	-0.00542181722101336	2.41232560060344	0.0161681326625093	0.0480180318472713	-3.44782141838791	Brain_Frontal_Cortex_BA9	1	0.0480180318472713
Brain_Caudate_basal_ganglia_GENE_SULT1A1	0.209462123397898	0.00191475243119925	2.41228443704223	0.0161699392748329	0.0480222285728372	-3.44791616722312	Brain_Caudate_basal_ganglia	1	0.0480222285728372
Brain_Amygdala_GENE_TMEFF1	-0.0552864835986465	0.00114701974758456	-2.41223651394035	0.0161720427782457	0.0480273067934719	-3.44802647293711	Brain_Amygdala	1	0.0480273067934719
Heart_Left_Ventricle_GENE_DBNL	0.0969940389127871	-0.00255233632341294	2.41221425359676	0.0161730199403516	0.0480290398695876	-3.44807770935605	Heart_Left_Ventricle	1	0.0480290398695876
Brain_Anterior_cingulate_cortex_BA24_GENE_KIT	-0.143265640015939	0.00178593532868357	-2.41219425950045	0.0161738976653746	0.0480304775700948	-3.44812372918094	Brain_Anterior_cingulate_cortex_BA24	1	0.0480304775700948
Brain_Putamen_basal_ganglia_GENE_ENSG00000260100	0.0786485830417559	0.00205506330245311	2.41218291957176	0.0161743954979349	0.0480307870883607	-3.44814982979612	Brain_Putamen_basal_ganglia	1	0.0480307870883607
Heart_Left_Ventricle_GENE_PDIA6	0.138925160751943	-0.00360436955260866	2.41213216634902	0.0161766237732504	0.0480362351146687	-3.44826664478534	Heart_Left_Ventricle	1	0.0480362351146687
Heart_Atrial_Appendage_GENE_ENSG00000278881	-0.0891818273843777	0.00315769334847638	-2.41210832833219	0.0161776704536407	0.0480381742332855	-3.44832151017875	Heart_Atrial_Appendage	1	0.0480381742332855
Brain_Caudate_basal_ganglia_GENE_RCN2	-0.0991722777554275	-0.0032011165781161	-2.41208043603533	0.0161788952252523	0.0480406420709335	-3.44838570619765	Brain_Caudate_basal_ganglia	1	0.0480406420709335
Brain_Cerebellar_Hemisphere_GENE_ENSG00000279019	0.147090697030331	-0.00551382199415952	2.41205921800646	0.0161798269794859	0.0480416418377994	-3.44843454044793	Brain_Cerebellar_Hemisphere	1	0.0480416418377994
Heart_Left_Ventricle_GENE_MORF4L2.AS1	0.0475777323446711	-0.00092041477386993	2.41205483838567	0.016180019309092	0.0480416418377994	-3.44844462029038	Heart_Left_Ventricle	1	0.0480416418377994
Heart_Atrial_Appendage_GENE_TRDC	0.0700954992424708	-0.00181828369380051	2.41203878861668	0.0161807241466356	0.0480425656625625	-3.44848155921257	Heart_Atrial_Appendage	1	0.0480425656625625
Brain_Frontal_Cortex_BA9_GENE_TNFSF13	0.155540843116919	-0.00307701702711846	2.41197045338015	0.0161837254422336	0.0480496119376574	-3.44863883167937	Brain_Frontal_Cortex_BA9	1	0.0480496119376574
Brain_Caudate_basal_ganglia_GENE_PTOV1.AS1	0.0764228250963687	-0.00173341185775447	2.41196682424631	0.0161838848481468	0.0480496119376574	-3.44864718395158	Brain_Caudate_basal_ganglia	1	0.0480496119376574
Brain_Frontal_Cortex_BA9_GENE_EXOSC5	-0.0746198690740681	0.00240395920452224	-2.4119294905283	0.0161855247730447	0.0480533116881197	-3.44873310494454	Brain_Frontal_Cortex_BA9	1	0.0480533116881197
Brain_Nucleus_accumbens_basal_ganglia_GENE_ERF	0.17865971920756	-0.00294293479052651	2.41186612426586	0.0161883085414743	0.0480604071405742	-3.44887893507418	Brain_Nucleus_accumbens_basal_ganglia	1	0.0480604071405742
Brain_Nucleus_accumbens_basal_ganglia_GENE_ENSG00000280134	-0.102909908767871	0.00339258443740862	-2.41180021485541	0.0161912044815811	0.0480673238872768	-3.44903061398575	Brain_Nucleus_accumbens_basal_ganglia	1	0.0480673238872768
Brain_Frontal_Cortex_BA9_GENE_SMPDL3A	-0.0555578866566705	-0.00144355146494469	-2.41179517062177	0.0161914261348749	0.0480673238872768	-3.44904222223476	Brain_Frontal_Cortex_BA9	1	0.0480673238872768
Brain_Substantia_nigra_GENE_HACL1	0.0221851474848565	-0.000932809153056265	2.41175161956686	0.0161933399629003	0.0480718359605118	-3.44914244489345	Brain_Substantia_nigra	1	0.0480718359605118
Brain_Hippocampus_GENE_CDH5	0.185761528796452	-0.00234713728548164	2.41168652285461	0.0161962009750751	0.048079159573466	-3.44929224658571	Brain_Hippocampus	1	0.048079159573466
Heart_Left_Ventricle_GENE_MKRN2OS	-0.034460404881832	0.000488068449315685	-2.41163010906185	0.0161986807316353	0.0480852263568589	-3.44942206379039	Heart_Left_Ventricle	1	0.0480852263568589
Brain_Cerebellar_Hemisphere_GENE_MSANTD1	-0.0794416054666551	0.00527471133445474	-2.41162210100406	0.0161990327654646	0.0480852263568589	-3.44944049137764	Brain_Cerebellar_Hemisphere	1	0.0480852263568589
Heart_Atrial_Appendage_GENE_DDX20	0.0447168971978476	0.000602143587652639	2.41160955304718	0.0161995843865938	0.0480856940775302	-3.44946936574528	Heart_Atrial_Appendage	1	0.0480856940775302
Brain_Caudate_basal_ganglia_GENE_GABRE	-0.124172168554694	-0.00336084976350518	-2.41157765045409	0.0162009869320366	0.0480886875372179	-3.44954277681142	Brain_Caudate_basal_ganglia	1	0.0480886875372179
Brain_Putamen_basal_ganglia_GENE_KMT5B	-0.05798886487749	0.00115400116310015	-2.4115682136026	0.0162014018283188	0.0480887493263789	-3.44956449177086	Brain_Putamen_basal_ganglia	1	0.0480887493263789
Brain_Hippocampus_GENE_FGR	-0.117729249170036	0.000161479301110168	-2.41154543740908	0.0162024032345597	0.0480905519399424	-3.44961690129396	Brain_Hippocampus	1	0.0480905519399424
Heart_Atrial_Appendage_GENE_PDCL3P4	-0.0956875346111112	0.00281543434567406	-2.41152737372583	0.0162031974835377	0.0480917396147573	-3.44965846667563	Heart_Atrial_Appendage	1	0.0480917396147573
Brain_Amygdala_GENE_ENSG00000279663	-0.0692529480169748	-0.00283103863213611	-2.41146792364872	0.0162058117089182	0.0480983288633313	-3.44979526193701	Brain_Amygdala	1	0.0480983288633313
Brain_Substantia_nigra_GENE_EMC10	0.0791612137659597	0.000515420943701442	2.4113760211476	0.0162098537109068	0.0481085158251811	-3.45000672407595	Brain_Substantia_nigra	1	0.0481085158251811
Heart_Atrial_Appendage_GENE_ZNF891	-0.0799625263235691	0.0035621210002218	-2.41137195664365	0.0162100324940503	0.0481085158251811	-3.4500160760734	Heart_Atrial_Appendage	1	0.0481085158251811
Heart_Atrial_Appendage_GENE_HTT	-0.012109810243722	0.00012525396460208	-2.41132876246315	0.0162119325605262	0.0481129847389438	-3.45011546040086	Heart_Atrial_Appendage	1	0.0481129847389438
Brain_Anterior_cingulate_cortex_BA24_GENE_ZSCAN12	0.0732805745847548	-0.00233324257769342	2.41130803840813	0.0162128442595295	0.0481145202777759	-3.45016314320277	Brain_Anterior_cingulate_cortex_BA24	1	0.0481145202777759
Brain_Substantia_nigra_GENE_NTN5	0.133294319936483	-0.000237899216278954	2.41121319666582	0.0162170171431158	0.0481256362815841	-3.45038135406535	Brain_Substantia_nigra	1	0.0481256362815841
Brain_Cerebellar_Hemisphere_GENE_CCNJ	0.0582720831882267	-0.00219011401069237	2.41119574418143	0.0162177851273493	0.0481256362815841	-3.45042150763873	Brain_Cerebellar_Hemisphere	1	0.0481256362815841
Heart_Left_Ventricle_GENE_DNAJB2	-0.128733959062853	0.00409655345175184	-2.4111944644924	0.0162178414404215	0.0481256362815841	-3.45042445185532	Heart_Left_Ventricle	1	0.0481256362815841
Brain_Anterior_cingulate_cortex_BA24_GENE_DNAJC25	0.0589270243957505	-0.000809801670051285	2.41118705555001	0.016218167476379	0.0481256362815841	-3.4504414977869	Brain_Anterior_cingulate_cortex_BA24	1	0.0481256362815841
Heart_Left_Ventricle_GENE_ENSG00000260645	-0.103459343036538	0.000470584384466408	-2.4111612790074	0.0162193018370916	0.0481276972593723	-3.45050080209803	Heart_Left_Ventricle	1	0.0481276972593723
Brain_Hippocampus_GENE_DDX28	0.169873946500923	-0.0035667922667231	2.41115334933326	0.016219650816138	0.0481276972593723	-3.45051904584199	Brain_Hippocampus	1	0.0481276972593723
Heart_Left_Ventricle_GENE_PLXNB3	0.0859300133576442	-0.0032171817655026	2.4109846128018	0.0162270783535589	0.0481485658057698	-3.45090724283864	Heart_Left_Ventricle	1	0.0481485658057698
Brain_Caudate_basal_ganglia_GENE_FAM66D	0.0550049888839675	-0.00257956960807713	2.41097536109968	0.0162274856867232	0.0481486036759175	-3.45092852663051	Brain_Caudate_basal_ganglia	1	0.0481486036759175
Brain_Substantia_nigra_GENE_TRIP4	0.0299524636604618	-0.000621457871120356	2.41095631155391	0.0162283244268982	0.0481492818101895	-3.45097235037573	Brain_Substantia_nigra	1	0.0481492818101895
Brain_Frontal_Cortex_BA9_GENE_HSPG2	0.168165106332916	-0.00568772620281481	2.4109522470587	0.0162285033891507	0.0481492818101895	-3.45098170075974	Brain_Frontal_Cortex_BA9	1	0.0481492818101895
Brain_Cerebellar_Hemisphere_GENE_PBLD	0.0280238224626259	-0.00120159926942932	2.41085172305699	0.0162329300768559	0.0481612446248134	-3.4512129516299	Brain_Cerebellar_Hemisphere	1	0.0481612446248134
Brain_Frontal_Cortex_BA9_GENE_TMEM79	0.101556474129621	0.000722708566260508	2.41079339838536	0.0162354989572059	0.0481676950900761	-3.45134712054363	Brain_Frontal_Cortex_BA9	1	0.0481676950900761
Brain_Putamen_basal_ganglia_GENE_GTF2H5	-0.0491455746151103	0.00180732342560982	-2.41076543918658	0.0162367305328318	0.0481701778046388	-3.45141143620139	Brain_Putamen_basal_ganglia	1	0.0481701778046388
Brain_Frontal_Cortex_BA9_GENE_RAB9B	-0.23482031311516	0.00252565021291937	-2.41073749425981	0.0162379615620429	0.0481726587774531	-3.45147571829894	Brain_Frontal_Cortex_BA9	1	0.0481726587774531
Brain_Cerebellar_Hemisphere_GENE_PHF24	-0.0474754401601676	0.000122288595084353	-2.41066170842529	0.0162413004916608	0.0481813929206102	-3.45165004582013	Brain_Cerebellar_Hemisphere	1	0.0481813929206102
Heart_Atrial_Appendage_GENE_RNH1	0.0777272528801643	-0.00298932571793803	2.41064105399901	0.0162422105776362	0.0481829214140705	-3.45169755554873	Heart_Atrial_Appendage	1	0.0481829214140705
Heart_Left_Ventricle_GENE_IFNGR1	-0.111318783525048	0.00519482164408788	-2.41059132462757	0.0162444019631638	0.0481882507477866	-3.45181194241892	Heart_Left_Ventricle	1	0.0481882507477866
Brain_Frontal_Cortex_BA9_GENE_VN1R20P	-0.173314765881089	0.00488896887663344	-2.4105255663071	0.0162473000839082	0.0481951123052563	-3.45196319532785	Brain_Frontal_Cortex_BA9	1	0.0481951123052563
Brain_Substantia_nigra_GENE_ENSG00000278897	0.0622903683834847	-0.0026686450275146	2.41052091903771	0.016247504917016	0.0481951123052563	-3.45197388451453	Brain_Substantia_nigra	1	0.0481951123052563
Brain_Substantia_nigra_GENE_INSYN1	0.183380448634419	-0.00416238143796253	2.4104677592492	0.0162498481504449	0.048200453117327	-3.45209615593619	Brain_Substantia_nigra	1	0.048200453117327
Heart_Atrial_Appendage_GENE_ENSG00000235574	-0.0665124725492968	-0.00265413530446958	-2.41046215045536	0.0162500953981614	0.048200453117327	-3.45210905642046	Heart_Atrial_Appendage	1	0.048200453117327
Brain_Anterior_cingulate_cortex_BA24_GENE_LRRC70	0.074217313884214	-0.00274118974058888	2.41042069936384	0.0162519227543503	0.0482047016326257	-3.45220439492949	Brain_Anterior_cingulate_cortex_BA24	1	0.0482047016326257
Heart_Left_Ventricle_GENE_NHP2P1	0.0930769467597718	-0.00189709230097253	2.41035260967684	0.0162549248562428	0.0482124342607944	-3.45236099936644	Heart_Left_Ventricle	1	0.0482124342607944
Brain_Frontal_Cortex_BA9_GENE_TBC1D8.AS1	-0.0680105620904078	0.00151432450789964	-2.41029150754161	0.0162576192901056	0.0482190539664228	-3.45250152893673	Brain_Frontal_Cortex_BA9	1	0.0482190539664228
Brain_Hippocampus_GENE_LRRN4CL	0.244116469783904	-0.00463844311705335	2.41028407663974	0.0162579469990043	0.0482190539664228	-3.45251861912368	Brain_Hippocampus	1	0.0482190539664228
Brain_Anterior_cingulate_cortex_BA24_GENE_PTK6	0.146470054355961	-0.00541713743993968	2.41020774947807	0.0162613134266964	0.0482265882340243	-3.45269415949523	Brain_Anterior_cingulate_cortex_BA24	1	0.0482265882340243
Brain_Substantia_nigra_GENE_XRCC3	0.0691601617929376	0.000923403550822435	2.4102007201514	0.0162616234877106	0.0482265882340243	-3.45271032555845	Brain_Substantia_nigra	1	0.0482265882340243
Brain_Substantia_nigra_GENE_MCL1	0.126496536423205	-0.00204796537051941	2.4101995989392	0.0162616729444504	0.0482265882340243	-3.45271290412093	Brain_Substantia_nigra	1	0.0482265882340243
Heart_Left_Ventricle_GENE_CALR	0.248157755522364	-0.00416496240876271	2.41017210029794	0.016262885952701	0.048228554584903	-3.45277614509361	Heart_Left_Ventricle	1	0.048228554584903
Brain_Putamen_basal_ganglia_GENE_ENSG00000278925	0.240707916256389	0.00100955558894503	2.41016664882884	0.0162631264350327	0.048228554584903	-3.45278868221852	Brain_Putamen_basal_ganglia	1	0.048228554584903
Brain_Nucleus_accumbens_basal_ganglia_GENE_CARD16	0.136712358819475	0.000629061580392691	2.41014932649364	0.0162638906013244	0.0482296486585276	-3.45282851942072	Brain_Nucleus_accumbens_basal_ganglia	1	0.0482296486585276
Brain_Frontal_Cortex_BA9_GENE_PSMG3.AS1	-0.145270074549974	0.00512168043913177	-2.41013616681383	0.0162644711552677	0.0482301982001655	-3.45285878332992	Brain_Frontal_Cortex_BA9	1	0.0482301982001655
Heart_Left_Ventricle_GENE_FGFRL1	-0.127422130423629	0.000487984545840934	-2.41009465009262	0.0162663028313698	0.0482344576668544	-3.45295426014598	Heart_Left_Ventricle	1	0.0482344576668544
Brain_Putamen_basal_ganglia_GENE_FBXO32	-0.128378881103967	0.0026456812468064	-2.40999403545849	0.0162707426020858	0.0482464505199457	-3.45318563890986	Brain_Putamen_basal_ganglia	1	0.0482464505199457
Heart_Left_Ventricle_GENE_UNC5C.AS1	0.0389253655589772	-0.000879911514483412	2.40994380306645	0.0162729595808205	0.0482518518668506	-3.45330115245122	Heart_Left_Ventricle	1	0.0482518518668506
Heart_Left_Ventricle_GENE_ENSG00000288736	-0.283737031828126	-0.00704892806465394	-2.40992171157114	0.0162739346609591	0.0482535706185767	-3.45335195292623	Heart_Left_Ventricle	1	0.0482535706185767
Brain_Anterior_cingulate_cortex_BA24_GENE_ZBED6CL	0.0525613241865276	-0.000170190785931408	2.4099052056558	0.0162746632369229	0.0482545583991453	-3.45338990878905	Brain_Anterior_cingulate_cortex_BA24	1	0.0482545583991453
Brain_Cerebellar_Hemisphere_GENE_ENSG00000248409	0.242224680825861	-0.00431621223711939	2.40986798548622	0.0162763062516351	0.0482582573869458	-3.45347549678634	Brain_Cerebellar_Hemisphere	1	0.0482582573869458
Brain_Frontal_Cortex_BA9_GENE_TM4SF1	0.528026590710548	-0.0218075048025201	2.40979531297481	0.0162795146648512	0.0482665973935192	-3.45364260392049	Brain_Frontal_Cortex_BA9	1	0.0482665973935192
Brain_Cerebellar_Hemisphere_GENE_ATF6B	0.0889702600530782	-0.0028157970246486	2.40972709381508	0.0162825269744086	0.0482743555876755	-3.45379946628626	Brain_Cerebellar_Hemisphere	1	0.0482743555876755
Brain_Putamen_basal_ganglia_GENE_ENSG00000275367	0.234466229049275	-0.00829614960290585	2.40966586901202	0.016285230856784	0.048281199003684	-3.45394024220576	Brain_Putamen_basal_ganglia	1	0.048281199003684
Brain_Hypothalamus_GENE_ENSG00000257497	0.110729608481854	-0.00291705013334262	2.40963539669622	0.0162865767587761	0.0482840161492657	-3.45401030675737	Brain_Hypothalamus	1	0.0482840161492657
Heart_Left_Ventricle_GENE_MAP2K7	0.0365650585301472	-0.00100405823883638	2.40958350715347	0.0162888688428967	0.0482896381896165	-3.45412961363079	Heart_Left_Ventricle	1	0.0482896381896165
Brain_Frontal_Cortex_BA9_GENE_WDFY2	0.0790390288211376	-0.00319627539388694	2.40949985523848	0.0162925645446858	0.0482994209911553	-3.45432194474655	Brain_Frontal_Cortex_BA9	1	0.0482994209911553
Heart_Atrial_Appendage_GENE_PTP4A2	0.136617886829359	-0.00367155857078468	2.40947484140273	0.0162936697875108	0.0483015240703131	-3.45437945487934	Heart_Atrial_Appendage	1	0.0483015240703131
Heart_Atrial_Appendage_GENE_ENSG00000245025	-0.0788775285916424	0.00210215869519093	-2.4093878041982	0.0162975160638042	0.0483117524652959	-3.45457956042528	Heart_Atrial_Appendage	1	0.0483117524652959
Brain_Hippocampus_GENE_GPR34	-0.0836005308101934	0.00114978450808344	-2.40933541193814	0.0162998317249707	0.0483167814541753	-3.45470001104067	Brain_Hippocampus	1	0.0483167814541753
Heart_Atrial_Appendage_GENE_BEX1	0.237297768509805	-0.0069311311578087	2.4093279258471	0.0163001626228991	0.0483167814541753	-3.45471722147032	Heart_Atrial_Appendage	1	0.0483167814541753
Brain_Hippocampus_GENE_C1orf162	-0.10700952416374	0.00213458677818467	-2.40932254676887	0.0163004003909389	0.0483167814541753	-3.45472958787146	Brain_Hippocampus	1	0.0483167814541753
Heart_Left_Ventricle_GENE_SYNE2	-0.076321615236077	0.00404154951011457	-2.40930657179367	0.016301106540817	0.0483177009148343	-3.45476631388426	Heart_Left_Ventricle	1	0.0483177009148343
Brain_Hypothalamus_GENE_GADD45B	0.631248699759954	-0.0255330336331604	2.40923985194615	0.0163040560832006	0.048325269752752	-3.45491969833545	Brain_Hypothalamus	1	0.048325269752752
Heart_Atrial_Appendage_GENE_USP12	0.0757338327309183	-0.00231063504640789	2.40922205307462	0.016304843012852	0.0483264283882418	-3.4549606160439	Heart_Atrial_Appendage	1	0.0483264283882418
Brain_Caudate_basal_ganglia_GENE_CREB3	0.0813688666973462	0.000892068381981441	2.40919998868897	0.016305818577289	0.0483281460543433	-3.45501133930371	Brain_Caudate_basal_ganglia	1	0.0483281460543433
Brain_Putamen_basal_ganglia_GENE_GSG1L	0.0469390613996264	-0.000934514437532323	2.40914598333688	0.0163082066106207	0.0483329394654658	-3.45513548892735	Brain_Putamen_basal_ganglia	1	0.0483329394654658
Brain_Caudate_basal_ganglia_GENE_RNF146	-0.101417827154694	0.00199561145781943	-2.40914549906083	0.0163082280259538	0.0483329394654658	-3.45513660218781	Brain_Caudate_basal_ganglia	1	0.0483329394654658
Brain_Putamen_basal_ganglia_GENE_TMEM254	-0.0530824491907257	0.000431363074939382	-2.40905940775633	0.016312035492077	0.0483430495938598	-3.45533450658636	Brain_Putamen_basal_ganglia	1	0.0483430495938598
Heart_Left_Ventricle_GENE_ENSG00000289354	0.140285201878925	0.00318975364740658	2.40897460431343	0.0163157867669781	0.0483529927045075	-3.45552944371426	Heart_Left_Ventricle	1	0.0483529927045075
Brain_Caudate_basal_ganglia_GENE_CWF19L1	0.0651393454262473	-0.00104703954042066	2.4089545505671	0.0163166739542733	0.048354447611338	-3.4555755401496	Brain_Caudate_basal_ganglia	1	0.048354447611338
Brain_Anterior_cingulate_cortex_BA24_GENE_FAM217B	-0.114056108743745	0.000903804799259575	-2.40889392616647	0.0163193562651035	0.0483612221651865	-3.45571489181542	Brain_Anterior_cingulate_cortex_BA24	1	0.0483612221651865
Brain_Substantia_nigra_GENE_HOTAIRM1	-0.0979590563478567	0.00302353575359807	-2.40887117689301	0.016320362901019	0.0483630307701873	-3.4557671825666	Brain_Substantia_nigra	1	0.0483630307701873
Heart_Atrial_Appendage_GENE_ENSG00000233144	-0.0390612548758353	0.000252891279887013	-2.40885302806385	0.0163211660104319	0.0483642361806941	-3.45580889853715	Heart_Atrial_Appendage	1	0.0483642361806941
Heart_Atrial_Appendage_GENE_ZCWPW1	-0.0530823178514514	0.00153919418200951	-2.40882676796055	0.0163223281159619	0.04836650531397	-3.45586925812294	Heart_Atrial_Appendage	1	0.04836650531397
Brain_Caudate_basal_ganglia_GENE_ZNF408	0.106270836957487	-0.0017899219418342	2.4088027523616	0.0163233909577887	0.0483684802048719	-3.45592445808861	Brain_Caudate_basal_ganglia	1	0.0483684802048719
Brain_Frontal_Cortex_BA9_GENE_METTL7B	0.201544322102076	-0.00535192411536967	2.40878486970318	0.0163241824178914	0.0483696508775575	-3.45596556111193	Brain_Frontal_Cortex_BA9	1	0.0483696508775575
Brain_Hippocampus_GENE_ENSG00000279048	-0.189540631095651	0.00701658920565874	-2.40871110790546	0.0163274473636602	0.0483770124693857	-3.45613509834545	Brain_Hippocampus	1	0.0483770124693857
Brain_Amygdala_GENE_ENSG00000261226	-0.090958753304665	0.000282959778455552	-2.4087108280644	0.016327459751464	0.0483770124693857	-3.45613574153433	Brain_Amygdala	1	0.0483770124693857
Heart_Atrial_Appendage_GENE_PWWP3B	-0.127826027270102	0.00594444933115255	-2.40868954549987	0.0163284018970622	0.0483786293083742	-3.45618465732987	Heart_Atrial_Appendage	1	0.0483786293083742
Brain_Anterior_cingulate_cortex_BA24_GENE_FOS	-0.294800769798784	0.000135909388029069	-2.40866082431591	0.0163296734145494	0.0483812219251373	-3.4562506693598	Brain_Anterior_cingulate_cortex_BA24	1	0.0483812219251373
Brain_Cerebellar_Hemisphere_GENE_RHOQ	0.0412695827856955	-1.51639640751612e-05	2.40863271472919	0.0163309179404343	0.0483837344477838	-3.4563152749643	Brain_Cerebellar_Hemisphere	1	0.0483837344477838
Brain_Hypothalamus_GENE_ASIC4	-0.16423736837964	0.00680951730122619	-2.40859063405643	0.0163327811793711	0.0483880798697784	-3.45641198960281	Brain_Hypothalamus	1	0.0483880798697784
Heart_Atrial_Appendage_GENE_MTRES1	0.068717459661777	-0.00109076878010322	2.40856496296372	0.0163339179304365	0.0483902728141612	-3.45647098904625	Heart_Atrial_Appendage	1	0.0483902728141612
Brain_Anterior_cingulate_cortex_BA24_GENE_STX1A	-0.0934584782096445	-0.00010908989555412	-2.40852066990662	0.0163358794514089	0.0483948290752514	-3.45657278559182	Brain_Anterior_cingulate_cortex_BA24	1	0.0483948290752514
Brain_Hypothalamus_GENE_LINC01278	-0.0423261903991535	0.000601208049896446	-2.4085123244985	0.0163362490515927	0.0483948290752514	-3.45659196522595	Brain_Hypothalamus	1	0.0483948290752514
Heart_Atrial_Appendage_GENE_RNF130	0.0427848047834421	0.00142284093257864	2.40846373024977	0.0163384013327347	0.048398547801439	-3.45670364450083	Heart_Atrial_Appendage	1	0.048398547801439
Brain_Caudate_basal_ganglia_GENE_CADPS	-0.0607632442294584	-0.000643760362081183	-2.40845883916154	0.0163386179770826	0.048398547801439	-3.45671488507482	Brain_Caudate_basal_ganglia	1	0.048398547801439
Heart_Atrial_Appendage_GENE_ENSG00000284968	0.0786894581691549	-0.00507654836671495	2.4084571181665	0.0163386942069056	0.048398547801439	-3.45671884021632	Heart_Atrial_Appendage	1	0.048398547801439
Heart_Atrial_Appendage_GENE_MEX3B	-0.151901892679369	0.00551962558768079	-2.40842686158363	0.0163400344443771	0.0484013429259746	-3.45678837457676	Heart_Atrial_Appendage	1	0.0484013429259746
Heart_Left_Ventricle_GENE_IL10RA	0.160882020997735	-0.00126132886852132	2.40840464794849	0.0163410184752476	0.0484030828093676	-3.45683942444078	Heart_Left_Ventricle	1	0.0484030828093676
Brain_Caudate_basal_ganglia_GENE_ENSG00000279633	-0.132788098910102	0.00592526125306088	-2.40838284171496	0.0163419845096122	0.0484047693028535	-3.45688953759381	Brain_Caudate_basal_ganglia	1	0.0484047693028535
Heart_Atrial_Appendage_GENE_ENSG00000289552	-0.110823410087647	-7.70682355360971e-05	-2.40832979824549	0.0163443345896616	0.0484105551422905	-3.45701143553929	Heart_Atrial_Appendage	1	0.0484105551422905
Heart_Left_Ventricle_GENE_ENSG00000279581	-0.149844911826137	0.00454322444797001	-2.40829816235345	0.0163457363531057	0.048413531934388	-3.45708413598493	Heart_Left_Ventricle	1	0.048413531934388
Heart_Left_Ventricle_GENE_ENSG00000270426	-0.102326247628063	0.00226239297615966	-2.40827284190212	0.0163468583602531	0.048415218778098	-3.45714232264171	Heart_Left_Ventricle	1	0.048415218778098
Brain_Amygdala_GENE_ENSG00000289338	-0.141344206399348	0.00250015090001793	-2.40826740280817	0.016347099387806	0.048415218778098	-3.4571548216572	Brain_Amygdala	1	0.048415218778098
Heart_Atrial_Appendage_GENE_EPM2AIP1	-0.180707212400686	0.00559311845070411	-2.40823711259721	0.0163484417229399	0.0484180192356602	-3.45722442793181	Heart_Atrial_Appendage	1	0.0484180192356602
Brain_Nucleus_accumbens_basal_ganglia_GENE_KMT2E	0.0744312451731938	-0.00265438180655323	2.40814869086808	0.0163523607586551	0.0484284506032708	-3.45742761432304	Brain_Nucleus_accumbens_basal_ganglia	1	0.0484284506032708
Heart_Atrial_Appendage_GENE_C6orf226	-0.171686286744869	0.00402183186567007	-2.40813513326134	0.0163529617332729	0.0484290550755447	-3.45745876802382	Heart_Atrial_Appendage	1	0.0484290550755447
Brain_Frontal_Cortex_BA9_GENE_LRRC45	-0.124530164135407	0.00965305822127028	-2.40810802277294	0.0163541635314105	0.0484314388052945	-3.4575210640528	Brain_Frontal_Cortex_BA9	1	0.0484314388052945
Heart_Atrial_Appendage_GENE_LIMD1.AS1	-0.0482282419019706	0.00154158612210463	-2.40806177564226	0.0163562138295413	0.0484354066869383	-3.45762733176692	Heart_Atrial_Appendage	1	0.0484354066869383
Brain_Substantia_nigra_GENE_BTBD19	-0.131683997605678	0.000734233273963697	-2.40805989447603	0.016356297233056	0.0484354066869383	-3.45763165431135	Brain_Substantia_nigra	1	0.0484354066869383
Brain_Putamen_basal_ganglia_GENE_SELENOH	0.114803440691569	-0.00408367464374922	2.40802693162943	0.0163577587368757	0.0484385591289153	-3.45770739581644	Brain_Putamen_basal_ganglia	1	0.0484385591289153
Brain_Substantia_nigra_GENE_COL27A1	-0.0858920728797981	0.00299149412879352	-2.40799386226143	0.0163592250792282	0.048441725745403	-3.45778338106477	Brain_Substantia_nigra	1	0.048441725745403
Heart_Atrial_Appendage_GENE_FAM241A	0.0552873652783278	0.00033574764052556	2.4079511139417	0.0163611207715201	0.0484457203782744	-3.45788160464225	Heart_Atrial_Appendage	1	0.0484457203782744
Heart_Atrial_Appendage_GENE_SPTLC1	0.0422726268340027	0.000146698444356114	2.4079455366281	0.0163613681141168	0.0484457203782744	-3.45789441960946	Heart_Atrial_Appendage	1	0.0484457203782744
Brain_Substantia_nigra_GENE_TOMM40L	-0.116061090336273	-0.00354440076367344	-2.40792873246958	0.0163621133645311	0.0484467515018804	-3.45793303026956	Brain_Substantia_nigra	1	0.0484467515018804
Brain_Frontal_Cortex_BA9_GENE_SNRPG	0.0724966981879428	-0.00231671209224529	2.40782724877087	0.0163666147175577	0.0484571665644431	-3.45816620221773	Brain_Frontal_Cortex_BA9	1	0.0484571665644431
Brain_Anterior_cingulate_cortex_BA24_GENE_SYT17	-0.076401956750791	0.00297442869284769	-2.40781285186915	0.0163672533866613	0.0484571665644431	-3.45819928018573	Brain_Anterior_cingulate_cortex_BA24	1	0.0484571665644431
Heart_Left_Ventricle_GENE_ENSG00000241679	-0.104605732131425	0.00302612276855918	-2.40781177685629	0.0163673010767958	0.0484571665644431	-3.45820175010113	Heart_Left_Ventricle	1	0.0484571665644431
Brain_Cerebellar_Hemisphere_GENE_RTCA	0.0444842338611407	-0.000663226637834061	2.40779821996845	0.0163679025031824	0.0484571665644431	-3.45823289788333	Brain_Cerebellar_Hemisphere	1	0.0484571665644431
Heart_Atrial_Appendage_GENE_UBE2Q2	0.0256279128866257	0.00066837748924463	2.40779661165101	0.0163679738545178	0.0484571665644431	-3.45823659308003	Heart_Atrial_Appendage	1	0.0484571665644431
Brain_Amygdala_GENE_ADAM22	-0.0450456010891861	0.00087572605889742	-2.4077957185216	0.0163680134773968	0.0484571665644431	-3.45823864509229	Brain_Amygdala	1	0.0484571665644431
Heart_Atrial_Appendage_GENE_LYSMD1	-0.0859232975476112	0.00142290962145062	-2.40773225553529	0.0163708291717175	0.0484634444210319	-3.45838445276854	Heart_Atrial_Appendage	1	0.0484634444210319
Brain_Hippocampus_GENE_ENSG00000270171	0.20921581867073	1.57689624052444e-05	2.40773002073844	0.016370928331853	0.0484634444210319	-3.45838958719727	Brain_Hippocampus	1	0.0484634444210319
Brain_Substantia_nigra_GENE_ATP10D	-0.0496292741106647	-0.000147391946685632	-2.40768623824327	0.0163728711109725	0.0484678376936875	-3.45849017620627	Brain_Substantia_nigra	1	0.0484678376936875
Brain_Anterior_cingulate_cortex_BA24_GENE_MAGIX	-0.0889418854072279	0.00259669353549482	-2.40767867474923	0.0163732067496548	0.0484678376936875	-3.45850755293234	Brain_Anterior_cingulate_cortex_BA24	1	0.0484678376936875
Heart_Atrial_Appendage_GENE_PACSIN1	-0.0362586769846751	-0.000194342490277157	-2.40763142467117	0.0163753036630105	0.0484728690905745	-3.45861610626922	Heart_Atrial_Appendage	1	0.0484728690905745
Heart_Atrial_Appendage_GENE_TPD52L2	0.0399149598834499	-0.00202290996448162	2.40761084382115	0.0163762170954452	0.0484741058256375	-3.45866338850091	Heart_Atrial_Appendage	1	0.0484741058256375
Heart_Left_Ventricle_GENE_ENSG00000289393	0.0857555230697063	-0.00419931632619958	2.40760251021149	0.0163765869757993	0.0484741058256375	-3.45868253393687	Heart_Left_Ventricle	1	0.0484741058256375
Brain_Substantia_nigra_GENE_RAB35	0.110246758683028	-0.00501447544672833	2.40759516090843	0.0163769131746284	0.0484741058256375	-3.45869941799651	Brain_Substantia_nigra	1	0.0484741058256375
Brain_Frontal_Cortex_BA9_GENE_IGLV1.50	-0.0857746153798596	0.00207532972819045	-2.40756699756425	0.0163781632576998	0.0484766301060103	-3.45876411911804	Brain_Frontal_Cortex_BA9	1	0.0484766301060103
Brain_Substantia_nigra_GENE_NLRC3	0.0374252355103351	0.000801933998502784	2.40755076985335	0.0163788835933785	0.0484775863380823	-3.45880139954925	Brain_Substantia_nigra	1	0.0484775863380823
Heart_Atrial_Appendage_GENE_CKS1BP7	-0.110834017460438	0.00525284344458627	-2.40750544771964	0.0163808955560544	0.0484823653386904	-3.45890551821133	Heart_Atrial_Appendage	1	0.0484823653386904
Brain_Cerebellar_Hemisphere_GENE_SLC6A11	0.164039779337072	-0.00729277850750755	2.40748952541132	0.01638160243875	0.0484832815695905	-3.45894209611842	Brain_Cerebellar_Hemisphere	1	0.0484832815695905
Brain_Substantia_nigra_GENE_FAM225B	0.194612914679796	-0.00360498069575755	2.40745582185749	0.016383098821675	0.0484865343182808	-3.45901952163988	Brain_Substantia_nigra	1	0.0484865343182808
Brain_Substantia_nigra_GENE_PLEKHO1	-0.087289525994786	-0.0017849173173287	-2.40742440868944	0.0163844936236066	0.0484884900714565	-3.4590916846148	Brain_Substantia_nigra	1	0.0484884900714565
Brain_Frontal_Cortex_BA9_GENE_ENSG00000279148	-0.068574478057252	-0.00154758028671481	-2.40741523112453	0.0163849011439646	0.0484884900714565	-3.45911276733155	Brain_Frontal_Cortex_BA9	1	0.0484884900714565
Brain_Substantia_nigra_GENE_MRC2	-0.131851682487616	0.00671464989427273	-2.40741409221289	0.0163849517167905	0.0484884900714565	-3.45911538363564	Brain_Substantia_nigra	1	0.0484884900714565
Brain_Cerebellar_Hemisphere_GENE_ARRDC2	-0.175859911514303	0.00816839039408068	-2.40738140946023	0.0163864030373639	0.0484916090271472	-3.45919046183317	Brain_Cerebellar_Hemisphere	1	0.0484916090271472
Brain_Cerebellar_Hemisphere_GENE_CCDC92	0.0857799158753878	7.66196609109933e-05	2.40734825896877	0.0163878752441719	0.0484936655291826	-3.45926661349196	Brain_Cerebellar_Hemisphere	1	0.0484936655291826
Brain_Caudate_basal_ganglia_GENE_ENSG00000278998	0.17625255836377	-0.00580410843847455	2.40734693244475	0.0163879341572669	0.0484936655291826	-3.45926966069549	Brain_Caudate_basal_ganglia	1	0.0484936655291826
Brain_Anterior_cingulate_cortex_BA24_GENE_ENSG00000285871	0.0310478732976411	0.000335152728091645	2.40733891634896	0.0163882901691248	0.0484936655291826	-3.45928807470773	Brain_Anterior_cingulate_cortex_BA24	1	0.0484936655291826
Brain_Frontal_Cortex_BA9_GENE_ENSG00000276772	0.136806632920068	0.00236628478260636	2.40730522692041	0.0163897864627582	0.0484969171308793	-3.45936546304023	Brain_Frontal_Cortex_BA9	1	0.0484969171308793
Brain_Substantia_nigra_GENE_HSPG2	-0.0914423117314483	0.00201949178385934	-2.40728723745501	0.0163905855022219	0.0484971998692688	-3.45940678639181	Brain_Substantia_nigra	1	0.0484971998692688
Brain_Nucleus_accumbens_basal_ganglia_GENE_SNCAIP	-0.0389136667195127	0.000822642944987803	-2.40728518047804	0.0163906768693118	0.0484971998692688	-3.45941151142586	Brain_Nucleus_accumbens_basal_ganglia	1	0.0484971998692688
Heart_Atrial_Appendage_GENE_MICU1	0.063684297343899	-0.00274379313173406	2.4072439021734	0.0163925104696384	0.0485014491571668	-3.45950633002514	Heart_Atrial_Appendage	1	0.0485014491571668
Brain_Substantia_nigra_GENE_ENSG00000273958	0.206640427802992	-0.00487601206583461	2.40722621473567	0.0163932962086462	0.0485025979475482	-3.45954695858243	Brain_Substantia_nigra	1	0.0485025979475482
Brain_Putamen_basal_ganglia_GENE_DLL4	-0.236252325676451	-0.00393784161368501	-2.4070378232724	0.0164016672874362	0.0485261887683663	-3.45997968110188	Brain_Putamen_basal_ganglia	1	0.0485261887683663
Brain_Amygdala_GENE_SNX10	-0.0597940909339025	-7.01922965075105e-05	-2.40700594353599	0.0164030842197268	0.0485292043147171	-3.46005290343216	Brain_Amygdala	1	0.0485292043147171
Heart_Left_Ventricle_GENE_INHBA	0.116988651971742	-0.00180585747629505	2.40696654696231	0.0164048353956213	0.0485332085644259	-3.4601433893472	Heart_Left_Ventricle	1	0.0485332085644259
Brain_Caudate_basal_ganglia_GENE_DCXR	0.0893409043370223	0.00279119557659933	2.40690725354783	0.0164074712956065	0.0485389518042029	-3.46027957152456	Brain_Caudate_basal_ganglia	1	0.0485389518042029
Heart_Atrial_Appendage_GENE_MT1DP	0.222246900770217	-0.00743589921776968	2.40690498344446	0.0164075722208966	0.0485389518042029	-3.46028478532023	Heart_Atrial_Appendage	1	0.0485389518042029
Brain_Anterior_cingulate_cortex_BA24_GENE_CARF	-0.0591005577878709	0.000780608019204523	-2.40682652680603	0.0164110606179311	0.0485480946687246	-3.46046497542691	Brain_Anterior_cingulate_cortex_BA24	1	0.0485480946687246
Heart_Left_Ventricle_GENE_TP53INP2	-0.180083999581879	0.00615287327350516	-2.4067610959965	0.0164139703505071	0.0485555252947002	-3.46061524492321	Heart_Left_Ventricle	1	0.0485555252947002
Brain_Substantia_nigra_GENE_PMEPA1	-0.118470525146962	0.00444853731837146	-2.40674211398914	0.0164148145725086	0.0485568455506176	-3.46065883857176	Brain_Substantia_nigra	1	0.0485568455506176
Brain_Substantia_nigra_GENE_DNAJC28	-0.13521477599018	0.00282192090635638	-2.40672343224357	0.0164156454777539	0.0485581263510374	-3.46070174231728	Brain_Substantia_nigra	1	0.0485581263510374
Brain_Anterior_cingulate_cortex_BA24_GENE_EIF1AD	0.118238232756507	-0.00412955464625281	2.40671072019431	0.0164162108908767	0.0485586217722378	-3.46073093611196	Brain_Anterior_cingulate_cortex_BA24	1	0.0485586217722378
Brain_Substantia_nigra_GENE_ZBTB47	-0.209280950869442	0.0100345113503891	-2.40667893409818	0.0164176247644252	0.0485616268271308	-3.46080393365506	Brain_Substantia_nigra	1	0.0485616268271308
Brain_Amygdala_GENE_ENSG00000260918	0.212664095950193	-0.0111872425418013	2.40666585209553	0.0164182066945794	0.0485621709939435	-3.46083397651837	Brain_Amygdala	1	0.0485621709939435
Brain_Hypothalamus_GENE_THUMPD2	0.0376647587934332	-0.000446289226529598	2.40660305500241	0.0164210003670731	0.0485692569210847	-3.46097818802893	Brain_Hypothalamus	1	0.0485692569210847
Heart_Left_Ventricle_GENE_ENSG00000271427	-0.176782254887639	0.00202791058106954	-2.40658004487282	0.0164220241301956	0.0485711076775293	-3.46103102913143	Heart_Left_Ventricle	1	0.0485711076775293
Brain_Frontal_Cortex_BA9_GENE_ENSG00000260418	0.205995236146799	0.00313612501725377	2.40654081744976	0.0164237695602426	0.0485750927530304	-3.46112111093807	Brain_Frontal_Cortex_BA9	1	0.0485750927530304
Brain_Frontal_Cortex_BA9_GENE_RP2	0.0687577454159	-0.00206017965193374	2.4064253409154	0.0164289086544307	0.0485891145245486	-3.46138628276678	Brain_Frontal_Cortex_BA9	1	0.0485891145245486
Brain_Substantia_nigra_GENE_COPB2	-0.0962978241560697	0.00303156532878968	-2.40638066196753	0.0164308973978744	0.0485938185615427	-3.46148887687758	Brain_Substantia_nigra	1	0.0485938185615427
Heart_Left_Ventricle_GENE_NAMPT	0.163698250173131	-0.00416772655168228	2.40636301414596	0.0164316829938008	0.0485943277093964	-3.46152940020443	Heart_Left_Ventricle	1	0.0485943277093964
Heart_Left_Ventricle_GENE_GOLGA1	-0.0119492382609683	0.000339372628119894	-2.4063589031515	0.0164318660002034	0.0485943277093964	-3.46153883992104	Heart_Left_Ventricle	1	0.0485943277093964
Brain_Amygdala_GENE_SAT1	0.344935327207597	-0.00582854467163117	2.40623012942455	0.0164375994433966	0.0486101052946589	-3.46183452376236	Brain_Amygdala	1	0.0486101052946589
Heart_Atrial_Appendage_GENE_CIAO2AP2	-0.0658099461385031	0.000996760810749035	-2.40616250497753	0.0164406110187536	0.048617290361127	-3.46198979345818	Heart_Atrial_Appendage	1	0.048617290361127
Brain_Caudate_basal_ganglia_GENE_ENSG00000284882	0.0496108313675073	7.03330335953287e-05	2.40615768006471	0.0164408259091542	0.048617290361127	-3.46200087157767	Brain_Caudate_basal_ganglia	1	0.048617290361127
Brain_Hypothalamus_GENE_ENSG00000224945	0.0998840431444644	-0.000840531043056762	2.40608248704446	0.0164441751511861	0.0486260160745617	-3.46217351380642	Brain_Hypothalamus	1	0.0486260160745617
Brain_Caudate_basal_ganglia_GENE_CEP19	-0.139540449390244	0.00243840177780378	-2.40604697729819	0.0164457570326147	0.0486295153430239	-3.46225504190116	Brain_Caudate_basal_ganglia	1	0.0486295153430239
Heart_Left_Ventricle_GENE_CLUH	-0.131947852122911	-0.00321526416994412	-2.40600422848003	0.0164476615766388	0.0486328012447993	-3.46235318887693	Heart_Left_Ventricle	1	0.0486328012447993
Brain_Amygdala_GENE_ACTL6A	0.0602053352514079	-1.30109745954893e-05	2.40600414378072	0.0164476653503529	0.0486328012447993	-3.46235338333636	Brain_Amygdala	1	0.0486328012447993
Brain_Putamen_basal_ganglia_GENE_ZNF839	-0.0287944202962645	-0.00110411146324378	-2.40598835010363	0.0164483690390495	0.0486337034987555	-3.46238964359323	Brain_Putamen_basal_ganglia	1	0.0486337034987555
Brain_Anterior_cingulate_cortex_BA24_GENE_ADAT2	-0.0587760653504965	-0.000148638053266049	-2.40596650871155	0.0164493422279204	0.0486354025341314	-3.46243978824405	Brain_Anterior_cingulate_cortex_BA24	1	0.0486354025341314
Brain_Cerebellar_Hemisphere_GENE_BOD1P2	0.0931477635418144	-0.00344906412355087	2.40590819681159	0.016451940684932	0.0486419067647344	-3.46257366167901	Brain_Cerebellar_Hemisphere	1	0.0486419067647344
Brain_Frontal_Cortex_BA9_GENE_FBXL8	0.125321556707047	-0.000796323605542343	2.40587744891693	0.0164533109982135	0.0486438655812777	-3.46264425193062	Brain_Frontal_Cortex_BA9	1	0.0486438655812777
Heart_Atrial_Appendage_GENE_ENSG00000289494	0.0395303455081358	-0.00150932415712065	2.40587544150097	0.016453400464379	0.0486438655812777	-3.46264886047551	Heart_Atrial_Appendage	1	0.0486438655812777
Brain_Nucleus_accumbens_basal_ganglia_GENE_SLCO4A1	-0.223716079602331	0.00166917071231789	-2.40585544913759	0.0164542915039376	0.0486453213403068	-3.4626947579346	Brain_Nucleus_accumbens_basal_ganglia	1	0.0486453213403068
Brain_Putamen_basal_ganglia_GENE_CYB5R2	0.192562361761779	0.00123297295184268	2.40575171279003	0.0164589156111999	0.0486572205864774	-3.4629329046122	Brain_Putamen_basal_ganglia	1	0.0486572205864774
Brain_Putamen_basal_ganglia_GENE_RNU1.123P	-0.190574619002958	-0.000793989333809651	-2.40574070768717	0.0164594062371237	0.0486572205864774	-3.46295816834627	Brain_Putamen_basal_ganglia	1	0.0486572205864774
Brain_Putamen_basal_ganglia_GENE_APEX1	-0.0578875895676696	-0.0021615859338724	-2.40573832100143	0.0164595126412725	0.0486572205864774	-3.46296364729819	Brain_Putamen_basal_ganglia	1	0.0486572205864774
Brain_Substantia_nigra_GENE_NDUFB5	0.143371135413973	-0.00696303677130683	2.40571033844699	0.016460760215551	0.0486597298348657	-3.46302788454594	Brain_Substantia_nigra	1	0.0486597298348657
Brain_Frontal_Cortex_BA9_GENE_HEXIM2	-0.140385832660874	0.006261267515006	-2.40565289086886	0.0164633217195255	0.048666122981281	-3.46315975993182	Brain_Frontal_Cortex_BA9	1	0.048666122981281
Heart_Left_Ventricle_GENE_LINC00844	-0.044332970012608	0.00243302326351182	-2.40562543498928	0.0164645460612535	0.0486685632179313	-3.46322278595091	Heart_Left_Ventricle	1	0.0486685632179313
Heart_Left_Ventricle_GENE_PABPC1P4	0.0766645548039628	-0.00156143187204335	2.40560348941759	0.0164655247391482	0.0486702771811344	-3.46327316234164	Heart_Left_Ventricle	1	0.0486702771811344
Brain_Cerebellar_Hemisphere_GENE_TPM3P9	-0.062197925344869	0.00337307587065695	-2.40557021060695	0.016467008928402	0.0486734852609979	-3.46334955349493	Brain_Cerebellar_Hemisphere	1	0.0486734852609979
Brain_Putamen_basal_ganglia_GENE_DVL2	0.0359577805222398	-0.00142356830903768	2.40554970269672	0.0164679236117123	0.0486750098701716	-3.46339662866795	Brain_Putamen_basal_ganglia	1	0.0486750098701716
Heart_Atrial_Appendage_GENE_VKORC1L1	0.0365924757922366	-4.95695413962924e-05	2.40549823946589	0.0164702191454222	0.048680615750559	-3.46351475893992	Heart_Atrial_Appendage	1	0.048680615750559
Brain_Amygdala_GENE_CRAT	0.107697302848538	-0.00272956578831985	2.40547340472692	0.016471327007629	0.0486827110733876	-3.4635717644732	Brain_Amygdala	1	0.0486827110733876
Brain_Amygdala_GENE_LTC4S	0.129132514953102	0.000133470344389652	2.40544501897222	0.0164725933588101	0.0486850238796196	-3.46363692028438	Brain_Amygdala	1	0.0486850238796196
Brain_Caudate_basal_ganglia_GENE_ILRUN.AS1	-0.163492072216279	0.00953633778218611	-2.4054379786727	0.0164729074553841	0.0486850238796196	-3.46365308026046	Brain_Caudate_basal_ganglia	1	0.0486850238796196
Heart_Left_Ventricle_GENE_LUC7L2	0.0462060287896872	0.00041357389274493	2.40530652882684	0.0164787729397027	0.0487011795661428	-3.46395479562093	Heart_Left_Ventricle	1	0.0487011795661428
Brain_Cerebellar_Hemisphere_GENE_ANGEL1	0.0969846474100827	-0.00273895571717882	2.40525371657009	0.0164811300177225	0.0487069660168716	-3.46407601045746	Brain_Cerebellar_Hemisphere	1	0.0487069660168716
Brain_Frontal_Cortex_BA9_GENE_ENSG00000273958	0.231017439134228	-0.00478726158784226	2.40516987470079	0.0164848725965913	0.0487168466825738	-3.46426843919417	Brain_Frontal_Cortex_BA9	1	0.0487168466825738
Brain_Frontal_Cortex_BA9_GENE_KLHL38	-0.123479177069169	0.00466384851597255	-2.40515007236317	0.0164857566533467	0.0487175595743973	-3.46431388735109	Brain_Frontal_Cortex_BA9	1	0.0487175595743973
Brain_Caudate_basal_ganglia_GENE_POLR2K	0.0362880258244242	-0.000931651760876824	2.40514658626702	0.0164859122911558	0.0487175595743973	-3.4643218882193	Brain_Caudate_basal_ganglia	1	0.0487175595743973
Brain_Putamen_basal_ganglia_GENE_LTBR	0.119247990910422	-0.00314666357947987	2.40508377070247	0.0164887169326334	0.0487246676318049	-3.46446605299609	Brain_Putamen_basal_ganglia	1	0.0487246676318049
Brain_Cerebellar_Hemisphere_GENE_ATG4A	-0.0282129384448895	0.001102317690883	-2.40500928334312	0.0164920432506725	0.0487322876496955	-3.46463700033263	Brain_Cerebellar_Hemisphere	1	0.0487322876496955
Heart_Left_Ventricle_GENE_PPP1R3C	-0.352526632097382	0.00415409039183837	-2.4050081403128	0.0164920942985993	0.0487322876496955	-3.464639623529	Heart_Left_Ventricle	1	0.0487322876496955
Brain_Frontal_Cortex_BA9_GENE_RAB27B	-0.0565333860537752	0.000909282183095673	-2.40497198777287	0.0164937089489388	0.048735878629016	-3.46472259114154	Brain_Frontal_Cortex_BA9	1	0.048735878629016
Heart_Atrial_Appendage_GENE_ENSG00000238358	-0.0150820418414853	-0.000206015741783137	-2.40492758652472	0.0164956921948526	0.0487405585402425	-3.46482448730582	Heart_Atrial_Appendage	1	0.0487405585402425
Heart_Left_Ventricle_GENE_RGS1	0.224617984646728	0.00231488734707269	2.40486040421004	0.016498693389316	0.0487482459300594	-3.4649786601047	Heart_Left_Ventricle	1	0.0487482459300594
Brain_Caudate_basal_ganglia_GENE_TRIM34	-0.0306888985281769	-0.000425963806839414	-2.40484469671019	0.0164993951502073	0.0487491390375414	-3.46501470572727	Brain_Caudate_basal_ganglia	1	0.0487491390375414
Heart_Atrial_Appendage_GENE_ENSG00000215246	0.128144260871246	-0.00317771529001147	2.404825543991	0.0165002508680557	0.0487504869722315	-3.46505865713866	Heart_Atrial_Appendage	1	0.0487504869722315
Heart_Atrial_Appendage_GENE_ENSG00000276672	-0.0836163144696556	-0.000269761615956221	-2.40479941381611	0.0165014183923188	0.0487527560607676	-3.46511861977208	Heart_Atrial_Appendage	1	0.0487527560607676
Brain_Hypothalamus_GENE_ING3	-0.0668842141052557	-0.0010636390066288	-2.40472382404048	0.0165047962342922	0.0487615551733054	-3.46529207701768	Brain_Hypothalamus	1	0.0487615551733054
Brain_Anterior_cingulate_cortex_BA24_GENE_SLC6A11	0.316733591066883	-0.0026416589730838	2.4046933981199	0.0165061560338483	0.0487643919258792	-3.46536189442934	Brain_Anterior_cingulate_cortex_BA24	1	0.0487643919258792
Heart_Left_Ventricle_GENE_RAB28	-0.0265673565545485	-0.000429264849261563	-2.40464450766577	0.0165083412595986	0.0487696670514283	-3.46547408001943	Heart_Left_Ventricle	1	0.0487696670514283
Brain_Substantia_nigra_GENE_NAGLU	-0.118034589856385	-0.00059468889776413	-2.40460729883469	0.0165100045299526	0.0487730277687627	-3.46555945908945	Brain_Substantia_nigra	1	0.0487730277687627
Brain_Frontal_Cortex_BA9_GENE_RAB40C	-0.199371659848134	0.008793770809169	-2.4046011763812	0.0165102782236212	0.0487730277687627	-3.46557350749565	Brain_Frontal_Cortex_BA9	1	0.0487730277687627
Brain_Hippocampus_GENE_SH3BP5.AS1	0.213136187178763	-0.000757759878047917	2.40454713011143	0.0165126944417333	0.0487784001910776	-3.46569751899762	Brain_Hippocampus	1	0.0487784001910776
Brain_Amygdala_GENE_SLC15A4	-0.0791185884170994	0.00032373250023873	-2.40454261483295	0.0165128963180042	0.0487784001910776	-3.46570787937578	Brain_Amygdala	1	0.0487784001910776
Heart_Left_Ventricle_GENE_HMGXB3	0.0778168360821516	-0.00126988079075506	2.40451552282081	0.0165141076365299	0.0487807975277886	-3.46577004202744	Heart_Left_Ventricle	1	0.0487807975277886
Heart_Left_Ventricle_GENE_ENSG00000273203	0.0387455347287674	0.000416842952374995	2.40449581281173	0.0165149889454275	0.0487816317523776	-3.46581526623415	Heart_Left_Ventricle	1	0.0487816317523776
Brain_Substantia_nigra_GENE_RAD21	-0.153142945143117	0.00497491609757711	-2.40449132612634	0.0165151895678531	0.0487816317523776	-3.46582556079001	Brain_Substantia_nigra	1	0.0487816317523776
Brain_Putamen_basal_ganglia_GENE_PAPOLA	-0.0768134924839713	0.00181185845976866	-2.40447994252946	0.0165156985957491	0.0487819545007037	-3.46585168000361	Brain_Putamen_basal_ganglia	1	0.0487819545007037
Brain_Caudate_basal_ganglia_GENE_ENSG00000269973	-0.129623411483931	0.00715510790152706	-2.40446615711455	0.0165163150416216	0.0487825373746031	-3.46588330993192	Brain_Caudate_basal_ganglia	1	0.0487825373746031
Brain_Cerebellar_Hemisphere_GENE_DENND3	-0.083149183685596	0.00104020242491108	-2.40445765004014	0.016516695464722	0.0487825373746031	-3.46590282888977	Brain_Cerebellar_Hemisphere	1	0.0487825373746031
Heart_Atrial_Appendage_GENE_TRIM21	0.131592397243225	-0.00531605339482686	2.40424986935844	0.0165259894889772	0.04880880619021	-3.46637954786341	Heart_Atrial_Appendage	1	0.04880880619021
Heart_Atrial_Appendage_GENE_RAB1AP1	0.0328744653190334	-0.00127977156544682	2.40423080751634	0.0165268423552497	0.0488101437370254	-3.46642328013949	Heart_Atrial_Appendage	1	0.0488101437370254
Brain_Substantia_nigra_GENE_SYPL2	0.0673890233363259	-0.00100568468412998	2.40414292868492	0.0165307747373426	0.0488205759976874	-3.46662489012105	Brain_Substantia_nigra	1	0.0488205759976874
Brain_Hypothalamus_GENE_TRBV20OR9.2	-0.117183972716305	-0.0019444696844287	-2.40410084327465	0.0165326582575449	0.0488249569664009	-3.46672143913211	Brain_Hypothalamus	1	0.0488249569664009
Heart_Atrial_Appendage_GENE_ENSG00000260932	-0.0643374819433198	-0.000582051109105799	-2.40407381466836	0.0165338680145581	0.048827347984814	-3.46678344514477	Heart_Atrial_Appendage	1	0.048827347984814
Brain_Frontal_Cortex_BA9_GENE_ZNF250	-0.0820805967580269	0.00314016658419694	-2.40404308550557	0.0165352434972319	0.0488302282919563	-3.46685393973229	Brain_Frontal_Cortex_BA9	1	0.0488302282919563
Brain_Hypothalamus_GENE_ADAMTSL2	-0.11754978523969	0.0062422440142973	-2.40399907627296	0.0165372135909292	0.0488348643630401	-3.46695489807946	Brain_Hypothalamus	1	0.0488348643630401
Brain_Nucleus_accumbens_basal_ganglia_GENE_PTGES2	-0.0636632938380198	0.00153457605144027	-2.40392855742353	0.016540370830884	0.0488430058017403	-3.46711666641832	Brain_Nucleus_accumbens_basal_ganglia	1	0.0488430058017403
Brain_Hippocampus_GENE_EYA3	-0.0367352152245047	0.00102135632250013	-2.40384146110832	0.0165442710027267	0.0488533406393401	-3.46731645660409	Brain_Hippocampus	1	0.0488533406393401
Brain_Hypothalamus_GENE_H2BC7	-0.236881945301124	-0.00331388010648112	-2.40381024118512	0.0165456692276349	0.0488562871923205	-3.46738807024201	Brain_Hypothalamus	1	0.0488562871923205
Heart_Left_Ventricle_GENE_IFITM9P	0.0231377650843332	-0.000494344542899405	2.40379781737649	0.0165462256730241	0.0488567480443241	-3.46741656826933	Heart_Left_Ventricle	1	0.0488567480443241
Heart_Left_Ventricle_GENE_CAMSAP2	0.0514968571090989	0.00124278367680202	2.40377660826703	0.0165471756380957	0.048858370808303	-3.46746521789518	Heart_Left_Ventricle	1	0.048858370808303
Brain_Hippocampus_GENE_DNAJA4	0.232707529370634	-0.0156900586177775	2.40372970589572	0.0165492765858847	0.0488628743674222	-3.46757280143951	Brain_Hippocampus	1	0.0488628743674222
Brain_Cerebellar_Hemisphere_GENE_TMEM229B	0.0701245931524297	-0.000984664023366033	2.4037246799115	0.0165495017340738	0.0488628743674222	-3.46758432980071	Brain_Cerebellar_Hemisphere	1	0.0488628743674222
Brain_Amygdala_GENE_ENSG00000234961	0.101137031507022	-0.00308065070247534	2.40366683014206	0.0165520934148922	0.0488693439605252	-3.46771702112426	Brain_Amygdala	1	0.0488693439605252
Heart_Atrial_Appendage_GENE_PLBD2	0.0691763795623673	-0.000969579903392327	2.40363519526912	0.0165535108144492	0.0488714292368266	-3.46778958142486	Heart_Atrial_Appendage	1	0.0488714292368266
Brain_Hippocampus_GENE_GGPS1	-0.0582071410418628	-0.000130849569969494	-2.40363318948609	0.0165536006871026	0.0488714292368266	-3.46779418201945	Brain_Hippocampus	1	0.0488714292368266
Heart_Atrial_Appendage_GENE_CLSTN3	-0.0788507937220515	-0.00154713056859683	-2.40359179216096	0.0165554556633582	0.0488748615330579	-3.46788913277942	Heart_Atrial_Appendage	1	0.0488748615330579
Heart_Atrial_Appendage_GENE_RRAGC	0.0803312942290999	-0.00213930864204038	2.40358771313445	0.0165556384507094	0.0488748615330579	-3.46789848853069	Heart_Atrial_Appendage	1	0.0488748615330579
Brain_Hippocampus_GENE_PLIN5	0.0574955620040475	0.00147125449530436	2.40358042984276	0.0165559648304527	0.0488748615330579	-3.46791519362152	Brain_Hippocampus	1	0.0488748615330579
Brain_Putamen_basal_ganglia_GENE_N4BP2L1	0.134732578996697	-0.00325262225920305	2.40355802432991	0.0165569689045141	0.0488766432368107	-3.46796658300428	Brain_Putamen_basal_ganglia	1	0.0488766432368107
Brain_Caudate_basal_ganglia_GENE_TENT4B	-0.0519999130180836	-0.00046949815009718	-2.40354593644307	0.0165575106297868	0.0488770600206016	-3.46799430763983	Brain_Caudate_basal_ganglia	1	0.0488770600206016
Heart_Left_Ventricle_GENE_EGLN1	-0.144629369563867	0.0101452534997588	-2.40351812027281	0.0165587572859837	0.0488795576596924	-3.46805810596342	Heart_Left_Ventricle	1	0.0488795576596924
Heart_Atrial_Appendage_GENE_ZNF808	-0.0641537858615603	0.00263866974225455	-2.40350714204335	0.0165592493274981	0.048879827695596	-3.46808328509825	Heart_Atrial_Appendage	1	0.048879827695596
Brain_Substantia_nigra_GENE_CRYZL1	-0.0511830204507326	0.000699847312785307	-2.40347233062843	0.0165608096515999	0.0488832510138951	-3.46816312612722	Brain_Substantia_nigra	1	0.0488832510138951
Brain_Substantia_nigra_GENE_MEGF10	0.0424594769968187	0.000410132775754227	2.40336092916271	0.0165658037801688	0.0488968096291044	-3.46841862113662	Brain_Substantia_nigra	1	0.0488968096291044
Heart_Atrial_Appendage_GENE_ENSG00000197815	-0.179732524397187	-0.000122971301841319	-2.40330819427915	0.0165681683478495	0.0489026061764116	-3.46853956253586	Heart_Atrial_Appendage	1	0.0489026061764116
Brain_Putamen_basal_ganglia_GENE_ZNF616	-0.0455655845314367	0.00203492729153147	-2.40326332121382	0.0165701806352546	0.0489073626779907	-3.468642471712	Brain_Putamen_basal_ganglia	1	0.0489073626779907
Brain_Anterior_cingulate_cortex_BA24_GENE_WNT16	-0.0554069835441052	0.000669561256969428	-2.40323102362237	0.0165716291213941	0.0489104549141488	-3.46871653989194	Brain_Anterior_cingulate_cortex_BA24	1	0.0489104549141488
Brain_Frontal_Cortex_BA9_GENE_ISG20L2	0.0861199767117122	-0.00224871631455407	2.40318964713357	0.0165734849418914	0.0489147492015944	-3.46881142731516	Brain_Frontal_Cortex_BA9	1	0.0489147492015944
Brain_Hippocampus_GENE_KCNC1	0.158768770361258	-0.00552898434277611	2.40315219430109	0.0165751649361389	0.0489177439349235	-3.4688973153594	Brain_Hippocampus	1	0.0489177439349235
Brain_Cerebellar_Hemisphere_GENE_HOOK2	-0.094577496924148	0.00365965345014494	-2.40314915275181	0.0165753013752681	0.0489177439349235	-3.4689042902809	Brain_Cerebellar_Hemisphere	1	0.0489177439349235
Brain_Hippocampus_GENE_TRDMT1	-0.0471061853264381	0.000456409129841481	-2.40313119693152	0.0165761068653505	0.0489189380290935	-3.46894546663176	Brain_Hippocampus	1	0.0489189380290935
Brain_Nucleus_accumbens_basal_ganglia_GENE_ARPC5	-0.0889465255858455	0.000434906751587957	-2.40309927532278	0.016577538939574	0.0489219811781945	-3.46901866863458	Brain_Nucleus_accumbens_basal_ganglia	1	0.0489219811781945
Brain_Putamen_basal_ganglia_GENE_ENSG00000277687	0.20071183293979	-0.00768798463714594	2.40306648694624	0.0165790100123447	0.0489251392659526	-3.46909385730115	Brain_Putamen_basal_ganglia	1	0.0489251392659526
Brain_Putamen_basal_ganglia_GENE_LRRC37A3	0.0315338497364028	0.000300641975848146	2.40301719535296	0.0165812217294292	0.0489293191173383	-3.46920688842958	Brain_Putamen_basal_ganglia	1	0.0489293191173383
Brain_Frontal_Cortex_BA9_GENE_PATE2	0.0693879243611534	-0.00205916855299277	2.40301704774508	0.0165812283529951	0.0489293191173383	-3.46920722690756	Brain_Frontal_Cortex_BA9	1	0.0489293191173383
Brain_Hypothalamus_GENE_ALCAM	-0.122638596746552	-0.000774846443788757	-2.40293853814334	0.0165847516217664	0.04893853244912	-3.46938725349478	Brain_Hypothalamus	1	0.04893853244912
Brain_Hypothalamus_GENE_ENSG00000273687	0.267301925977751	-0.0030312632750199	2.40288869703927	0.0165869886788553	0.048942079646587	-3.46950153874223	Brain_Hypothalamus	1	0.048942079646587
Heart_Atrial_Appendage_GENE_ENSG00000276754	-0.059510173539006	0.00152980707222358	-2.40288119619124	0.0165873253682599	0.048942079646587	-3.46951873792507	Heart_Atrial_Appendage	1	0.048942079646587
Heart_Atrial_Appendage_GENE_MYH7	-0.50544773903132	0.0105860619633346	-2.40287605019177	0.0165875563594222	0.048942079646587	-3.4695305374919	Heart_Atrial_Appendage	1	0.048942079646587
Brain_Substantia_nigra_GENE_HCK	-0.178624390548664	-0.000488139155136843	-2.40287601320529	0.0165875580196639	0.048942079646587	-3.46953062230024	Brain_Substantia_nigra	1	0.048942079646587
Brain_Anterior_cingulate_cortex_BA24_GENE_ICAM1	0.448579565090573	-0.0134029331397552	2.40283567862011	0.0165893686374938	0.048945401821439	-3.46962310699999	Brain_Anterior_cingulate_cortex_BA24	1	0.048945401821439
Brain_Caudate_basal_ganglia_GENE_LINC01128	0.0934943576696344	-0.00369194304340248	2.40283306033878	0.016589486178047	0.048945401821439	-3.46962911050395	Brain_Caudate_basal_ganglia	1	0.048945401821439
Brain_Frontal_Cortex_BA9_GENE_GLIS2	0.112624764945257	-0.00275070973908974	2.40281929195947	0.0165901042837106	0.0489460420573157	-3.46966068016132	Brain_Frontal_Cortex_BA9	1	0.0489460420573157
Brain_Cerebellar_Hemisphere_GENE_F8A1	0.102026397340313	-0.00307627563462814	2.40279297468913	0.0165912858048148	0.0489483444753625	-3.46972102280608	Brain_Cerebellar_Hemisphere	1	0.0489483444753625
Brain_Hippocampus_GENE_ENSG00000244480	0.14026554466381	-0.00135305455896912	2.40271484895848	0.0165947937174853	0.0489563860570928	-3.469900152816	Brain_Hippocampus	1	0.0489563860570928
Brain_Putamen_basal_ganglia_GENE_RSF1.IT2	0.044307945189579	-0.000444069271836681	2.40271106021409	0.016594963851977	0.0489563860570928	-3.46990883966586	Brain_Putamen_basal_ganglia	1	0.0489563860570928
Brain_Frontal_Cortex_BA9_GENE_ENSG00000276900	0.150201909149983	-0.00292961784407825	2.40270546501803	0.0165952151084312	0.0489563860570928	-3.46992166833164	Brain_Frontal_Cortex_BA9	1	0.0489563860570928
Brain_Frontal_Cortex_BA9_GENE_TRAK1	-0.052082503185434	0.00220620754646678	-2.40265527504617	0.0165974690763599	0.0489617337628705	-3.470036742593	Brain_Frontal_Cortex_BA9	1	0.0489617337628705
Brain_Caudate_basal_ganglia_GENE_ADA2	0.0634915996421285	4.07585018940075e-05	2.40262002592514	0.0165990522307732	0.0489617337628705	-3.47011755945362	Brain_Caudate_basal_ganglia	1	0.0489617337628705
Brain_Frontal_Cortex_BA9_GENE_DRD1	-0.192240815310381	0.00802151807116384	-2.40261323789879	0.0165993571187177	0.0489617337628705	-3.47013312245951	Brain_Frontal_Cortex_BA9	1	0.0489617337628705
Heart_Left_Ventricle_GENE_BIN2	0.0411811562401206	3.34926585716459e-05	2.40261258112649	0.0165993866182692	0.0489617337628705	-3.47013462824863	Heart_Left_Ventricle	1	0.0489617337628705
Brain_Hippocampus_GENE_ENSG00000249109	0.117672685661529	-0.00257637877179561	2.40260412800128	0.0165997663025344	0.0489617337628705	-3.47015400878543	Brain_Hippocampus	1	0.0489617337628705
Brain_Putamen_basal_ganglia_GENE_EED	-0.0486038113375175	0.00100256234041505	-2.402603664758	0.0165997871099929	0.0489617337628705	-3.47015507086444	Brain_Putamen_basal_ganglia	1	0.0489617337628705
Heart_Atrial_Appendage_GENE_RNF125	-0.0455881536554929	0.00127192505166502	-2.40260106591745	0.0165999038423161	0.0489617337628705	-3.47016102922904	Heart_Atrial_Appendage	1	0.0489617337628705
Heart_Atrial_Appendage_GENE_EBP	0.17619149395887	-0.00448218560819891	2.40257327288462	0.0166011522693338	0.0489617337628705	-3.47022474995142	Heart_Atrial_Appendage	1	0.0489617337628705
Brain_Hippocampus_GENE_ENSG00000258072	0.130216205431673	-0.00287405754934542	2.40257284413453	0.0166011715288795	0.0489617337628705	-3.47022573293548	Brain_Hippocampus	1	0.0489617337628705
Brain_Hypothalamus_GENE_CENPW	-0.0563554382028482	0.00081748948711452	-2.40256939721657	0.0166013263658878	0.0489617337628705	-3.4702336355875	Brain_Hypothalamus	1	0.0489617337628705
Brain_Cerebellar_Hemisphere_GENE_EIF3KP1	-0.466513787494292	0.0115029332809326	-2.40256683547811	0.0166014414410834	0.0489617337628705	-3.47023950880606	Brain_Cerebellar_Hemisphere	1	0.0489617337628705
Heart_Atrial_Appendage_GENE_PCDHGC3	0.160712439248165	0.000694096935952603	2.40252444957179	0.0166033455494479	0.0489661660030459	-3.47033668477389	Heart_Atrial_Appendage	1	0.0489661660030459
Brain_Nucleus_accumbens_basal_ganglia_GENE_HDLBP	0.060789225725104	-0.00209256580937603	2.40250427100651	0.0166042521016944	0.0489669524433351	-3.47038294653365	Brain_Nucleus_accumbens_basal_ganglia	1	0.0489669524433351
Brain_Putamen_basal_ganglia_GENE_HK3	-0.157448903354639	0.00408144301061214	-2.40250065041685	0.0166044147667155	0.0489669524433351	-3.47039124712565	Brain_Putamen_basal_ganglia	1	0.0489669524433351
Brain_Amygdala_GENE_RABGAP1	0.0282698743753576	0.000672368796283753	2.40244413229813	0.0166069541816914	0.0489732577303875	-3.47052081941556	Brain_Amygdala	1	0.0489732577303875
Brain_Substantia_nigra_GENE_SRGN	-0.149917441119755	-0.00152574213587693	-2.40241602182649	0.0166082173403181	0.0489757991736387	-3.4705852638001	Brain_Substantia_nigra	1	0.0489757991736387
Brain_Substantia_nigra_GENE_PBX2	-0.0783433656267774	0.00218195659959342	-2.40238870717829	0.0166094448192425	0.0489782352811011	-3.47064788302027	Brain_Substantia_nigra	1	0.0489782352811011
Brain_Nucleus_accumbens_basal_ganglia_GENE_LURAP1	0.0673447819550368	-0.00297675594307646	2.40237751622478	0.0166099477468127	0.048978534752146	-3.47067353823933	Brain_Nucleus_accumbens_basal_ganglia	1	0.048978534752146
Brain_Nucleus_accumbens_basal_ganglia_GENE_TBC1D30	-0.0385897545721973	0.00100999179745761	-2.40236760251885	0.0166103932853786	0.0489786649871492	-3.47069626527528	Brain_Nucleus_accumbens_basal_ganglia	1	0.0489786649871492
Brain_Cerebellar_Hemisphere_GENE_FGF17	-0.0905581241697209	0.00190806029776346	-2.40235017230212	0.0166111766540564	0.0489797913432693	-3.47073622358746	Brain_Cerebellar_Hemisphere	1	0.0489797913432693
Heart_Left_Ventricle_GENE_TRANK1	0.0444354021501027	-2.08466704569195e-06	2.40230484281473	0.0166132140558768	0.0489829927576311	-3.47084013891291	Heart_Left_Ventricle	1	0.0489829927576311
Brain_Cerebellar_Hemisphere_GENE_ENSG00000280106	0.160336896010248	-0.0065241897714079	2.4023013283684	0.0166133720271306	0.0489829927576311	-3.47084819550521	Brain_Cerebellar_Hemisphere	1	0.0489829927576311
Brain_Frontal_Cortex_BA9_GENE_SLC6A17	-0.266701463190178	0.0109585219272762	-2.40229922402157	0.0166134666162916	0.0489829927576311	-3.4708530195495	Brain_Frontal_Cortex_BA9	1	0.0489829927576311
Brain_Anterior_cingulate_cortex_BA24_GENE_ENSG00000288748	0.156658383879476	-0.00438366675934676	2.40218283005775	0.0166186991955284	0.048997236595036	-3.47111983682537	Brain_Anterior_cingulate_cortex_BA24	1	0.048997236595036
Brain_Frontal_Cortex_BA9_GENE_ENSG00000278966	0.136869953854511	-0.00135908992159078	2.40215152298437	0.0166201068764612	0.0490002029939793	-3.4711916018581	Brain_Frontal_Cortex_BA9	1	0.0490002029939793
Brain_Anterior_cingulate_cortex_BA24_GENE_ENSG00000270116	0.294631170297455	-0.0100068383765713	2.4020682404136	0.0166238520776555	0.0490100606733865	-3.47138250558035	Brain_Anterior_cingulate_cortex_BA24	1	0.0490100606733865
Brain_Frontal_Cortex_BA9_GENE_BTRC	-0.0704985460665442	0.00203600085748318	-2.40198148629027	0.0166277541840615	0.0490203804496679	-3.47158136004679	Brain_Frontal_Cortex_BA9	1	0.0490203804496679
Heart_Atrial_Appendage_GENE_PPIH	0.0819916195023542	-0.00330567083068479	2.4019449901099	0.0166293959836614	0.0490236815544405	-3.47166501308709	Heart_Atrial_Appendage	1	0.0490236815544405
Brain_Anterior_cingulate_cortex_BA24_GENE_NOP10	0.0754139938366654	0.000544233523211033	2.40193873462826	0.0166296774040754	0.0490236815544405	-3.47167935117652	Brain_Anterior_cingulate_cortex_BA24	1	0.0490236815544405
Heart_Atrial_Appendage_GENE_CD300LG	-0.196326274283198	0.00560217298898591	-2.40186257932703	0.0166331038005049	0.0490325979120188	-3.47185390259309	Heart_Atrial_Appendage	1	0.0490325979120188
Brain_Substantia_nigra_GENE_RN7SL49P	-0.159251654603381	-1.64519376911057e-05	-2.40178508541495	0.0166365910620663	0.04904169325833	-3.47203151660443	Brain_Substantia_nigra	1	0.04904169325833
Brain_Frontal_Cortex_BA9_GENE_SDHAP2	0.143997769431486	-0.00356230112182343	2.40175638751233	0.0166378826441616	0.0490443158514324	-3.47209729002	Brain_Frontal_Cortex_BA9	1	0.0490443158514324
Brain_Substantia_nigra_GENE_ENSG00000255581	-0.0810529324719344	0.00283586614198931	-2.40172667968616	0.016639219772026	0.0490470725721239	-3.47216537729308	Brain_Substantia_nigra	1	0.0490470725721239
Heart_Left_Ventricle_GENE_AGO2	0.0540032995438515	0.000539484971562601	2.40171324717666	0.0166398243906669	0.0490476700100074	-3.47219616294863	Heart_Left_Ventricle	1	0.0490476700100074
Heart_Atrial_Appendage_GENE_ENSG00000272632	0.106810866087563	-0.00309529346601183	2.40155435222046	0.0166469779735339	0.049066885853065	-3.47256031780429	Heart_Atrial_Appendage	1	0.049066885853065
Brain_Nucleus_accumbens_basal_ganglia_GENE_SLC66A3	0.0525646999908427	0.000734415371776044	2.40154889707662	0.0166472236167074	0.049066885853065	-3.47257281946344	Brain_Nucleus_accumbens_basal_ganglia	1	0.049066885853065
Heart_Atrial_Appendage_GENE_EIF3D	0.0651413981676356	-0.00209213829102168	2.40154165324092	0.0166475498089668	0.049066885853065	-3.47258942025936	Heart_Atrial_Appendage	1	0.049066885853065
Brain_Nucleus_accumbens_basal_ganglia_GENE_PFN4	-0.0344973125627007	0.00218492897983075	-2.40146161374136	0.0166511543880821	0.0490752282423644	-3.47277284459631	Brain_Nucleus_accumbens_basal_ganglia	1	0.0490752282423644
Heart_Left_Ventricle_GENE_RNF10	0.0548756739412705	-0.00240598760873825	2.40146094371987	0.0166511845654018	0.0490752282423644	-3.47277438004102	Heart_Left_Ventricle	1	0.0490752282423644
Brain_Cerebellar_Hemisphere_GENE_CDK9	0.14928147589601	-0.00517906901676502	2.40141870431082	0.0166530870973447	0.0490773182468931	-3.47287117650284	Brain_Cerebellar_Hemisphere	1	0.0490773182468931
Brain_Nucleus_accumbens_basal_ganglia_GENE_RGL4	-0.0277084677977765	-0.000266364936464287	-2.40141615362088	0.0166532019907115	0.0490773182468931	-3.47287702164878	Brain_Nucleus_accumbens_basal_ganglia	1	0.0490773182468931
Brain_Hypothalamus_GENE_ASH1L.AS1	-0.097155617498883	-0.00164130144730284	-2.40141267372421	0.0166533587404234	0.0490773182468931	-3.47288499614937	Brain_Hypothalamus	1	0.0490773182468931
Brain_Anterior_cingulate_cortex_BA24_GENE_LAYN	-0.173426415509929	0.00303761769524605	-2.40140948389431	0.0166535024254052	0.0490773182468931	-3.47289230592569	Brain_Anterior_cingulate_cortex_BA24	1	0.0490773182468931
Heart_Left_Ventricle_GENE_TOP1MT	0.0459010744871312	-0.00107382574868063	2.40138702083714	0.0166545142983418	0.0490791149459793	-3.47294378173116	Heart_Left_Ventricle	1	0.0490791149459793
Brain_Putamen_basal_ganglia_GENE_LINC02182	0.0513416331786328	-0.00026493919605822	2.40130503026901	0.0166582081123826	0.0490888147678778	-3.47313166535867	Brain_Putamen_basal_ganglia	1	0.0490888147678778
Heart_Atrial_Appendage_GENE_PCK2	-0.103617688170933	-0.00150612042161556	-2.40123625833053	0.0166613069609631	0.0490967609048901	-3.47328925329162	Heart_Atrial_Appendage	1	0.0490967609048901
Brain_Cerebellar_Hemisphere_GENE_RENO1	-0.0836921084123719	0.00439441571297074	-2.40122370975082	0.0166618724519826	0.0490972416587108	-3.47331800734448	Brain_Cerebellar_Hemisphere	1	0.0490972416587108
Heart_Atrial_Appendage_GENE_ENSG00000272183	-0.138843995004005	0.00378440008265624	-2.40117946570547	0.0166638664068929	0.0491019315166813	-3.47341938781294	Heart_Atrial_Appendage	1	0.0491019315166813
Heart_Atrial_Appendage_GENE_LSM12P1	0.0920395465118008	-0.000898574723843716	2.40115747986996	0.0166648573249078	0.0491036656600148	-3.4734697653087	Heart_Atrial_Appendage	1	0.0491036656600148
Brain_Caudate_basal_ganglia_GENE_ENSG00000289191	0.0839048656189188	0.00243304543982306	2.40114142812537	0.0166655808217798	0.0491046117715839	-3.47350654537201	Brain_Caudate_basal_ganglia	1	0.0491046117715839
Brain_Hippocampus_GENE_MAGED1	0.132756067319676	-0.0053036536538536	2.40109753318737	0.0166675594302003	0.0491092558950281	-3.47360712253123	Brain_Hippocampus	1	0.0491092558950281
Heart_Atrial_Appendage_GENE_IGLV2.14	0.786603642862362	-0.001278232808049	2.40105772814366	0.0166693538613305	0.0491128591510347	-3.47369832689517	Heart_Atrial_Appendage	1	0.0491128591510347
Brain_Cerebellar_Hemisphere_GENE_LIPT2	0.0721520681476529	0.000475845258167057	2.40103853516557	0.0166702191510851	0.0491128591510347	-3.47374230278713	Brain_Cerebellar_Hemisphere	1	0.0491128591510347
Heart_Left_Ventricle_GENE_SYPL1P2	0.12463154488212	-0.00792823728088796	2.40103699081705	0.0166702887776919	0.0491128591510347	-3.47374584125924	Heart_Left_Ventricle	1	0.0491128591510347
Brain_Putamen_basal_ganglia_GENE_NLE1	0.0886613727642045	-0.0035460006247967	2.40103469566612	0.0166703922545306	0.0491128591510347	-3.47375109999518	Brain_Putamen_basal_ganglia	1	0.0491128591510347
Heart_Atrial_Appendage_GENE_SLC31A1	0.150698784953019	-0.00348499795415718	2.40091885097946	0.0166756158447834	0.0491270623670899	-3.47401652129503	Heart_Atrial_Appendage	1	0.0491270623670899
Brain_Frontal_Cortex_BA9_GENE_PITRM1.AS1	0.0467454608799478	-0.00140241123485527	2.40086938120445	0.016677846941451	0.0491324490988215	-3.4741298617493	Brain_Frontal_Cortex_BA9	1	0.0491324490988215
Brain_Hippocampus_GENE_JADE1	0.0305067347510938	-0.000503442874070516	2.40084333720041	0.0166790216367932	0.0491347235182048	-3.47418953038132	Brain_Hippocampus	1	0.0491347235182048
Brain_Hippocampus_GENE_SORBS2	-0.0636921885417211	1.15989314149706e-06	-2.40080577697519	0.0166807158909641	0.0491385283589842	-3.47427558236415	Brain_Hippocampus	1	0.0491385283589842
Brain_Hypothalamus_GENE_LIPT2	-0.0802418273699006	-0.000154621192471955	-2.40075374769719	0.016683063060671	0.049144256346833	-3.47439478134997	Brain_Hypothalamus	1	0.049144256346833
Brain_Substantia_nigra_GENE_CACNG4	-0.178821181447864	0.00662259401264435	-2.40072070844409	0.0166845536942191	0.0491474609713265	-3.47447047290861	Brain_Substantia_nigra	1	0.0491474609713265
Brain_Amygdala_GENE_THBD	0.507763409374565	-0.0207728911113613	2.40069927951775	0.0166855205667913	0.0491491226428274	-3.47451956514487	Brain_Amygdala	1	0.0491491226428274
Heart_Atrial_Appendage_GENE_TNIP2	0.119505389664893	-0.0033174261897234	2.40068703100113	0.0166860732416823	0.0491495641965821	-3.47454762548408	Heart_Atrial_Appendage	1	0.0491495641965821
Brain_Frontal_Cortex_BA9_GENE_NT5C1A	-0.138618695713027	0.00556337880211087	-2.40061166534921	0.0166894742288387	0.0491583953558312	-3.47472027887901	Brain_Frontal_Cortex_BA9	1	0.0491583953558312
Brain_Nucleus_accumbens_basal_ganglia_GENE_ENSG00000228444	-0.229958062799913	0.00313607326962145	-2.40055739556798	0.0166919236113728	0.0491633648999642	-3.47484460095462	Brain_Nucleus_accumbens_basal_ganglia	1	0.0491633648999642
Brain_Substantia_nigra_GENE_ACTR1B	-0.0715899569408455	0.00218123835154786	-2.40055643027901	0.0166919671810602	0.0491633648999642	-3.47484681222898	Brain_Substantia_nigra	1	0.0491633648999642
Heart_Left_Ventricle_GENE_MOAP1	-0.191977442956669	0.00668752823690032	-2.40050962131365	0.0166940800902717	0.0491684013626104	-3.47495404069673	Heart_Left_Ventricle	1	0.0491684013626104
Brain_Nucleus_accumbens_basal_ganglia_GENE_PXDN	-0.0878494676634441	0.00191288601748742	-2.4004504903716	0.0166967495375961	0.0491750766918586	-3.47508949302478	Brain_Nucleus_accumbens_basal_ganglia	1	0.0491750766918586
Heart_Left_Ventricle_GENE_ZSCAN29	0.0469062726067206	0.00117270755128513	2.40043181758506	0.016697592592594	0.0491763727588227	-3.47513226643892	Heart_Left_Ventricle	1	0.0491763727588227
Heart_Atrial_Appendage_GENE_H4.16	-0.113567127949763	0.00307579348286566	-2.4003742193797	0.0167001933219017	0.0491828451957287	-3.47526420355329	Heart_Atrial_Appendage	1	0.0491828451957287
Brain_Nucleus_accumbens_basal_ganglia_GENE_ENSG00000260306	-0.115402329962686	0.00176751441336658	-2.4003476916676	0.0167013912464908	0.049185186094864	-3.47532496811551	Brain_Nucleus_accumbens_basal_ganglia	1	0.049185186094864
Heart_Atrial_Appendage_GENE_ENSG00000232098	-0.0744386012375257	0.00242667099912132	-2.40029390921084	0.0167038201587793	0.0491879991148352	-3.4754481605681	Heart_Atrial_Appendage	1	0.0491879991148352
Brain_Anterior_cingulate_cortex_BA24_GENE_ENSG00000286977	-0.192157724867201	-0.00261753475741011	-2.40029187018163	0.0167039122511168	0.0491879991148352	-3.47545283105297	Brain_Anterior_cingulate_cortex_BA24	1	0.0491879991148352
Heart_Atrial_Appendage_GENE_HADHAP2	-0.0994363468541021	0.00172276542860528	-2.40028798149202	0.0167040878842265	0.0491879991148352	-3.47546173825438	Heart_Atrial_Appendage	1	0.0491879991148352
Heart_Atrial_Appendage_GENE_NCF2	0.151682856793386	-0.00416734389574217	2.40028104132653	0.0167044013416327	0.0491879991148352	-3.47547763495014	Heart_Atrial_Appendage	1	0.0491879991148352
Brain_Amygdala_GENE_LMO7	-0.0489708953060903	-0.000211431386956044	-2.40026735191312	0.0167050196487009	0.0491879991148352	-3.47550899090628	Brain_Amygdala	1	0.0491879991148352
Heart_Atrial_Appendage_GENE_EML2	0.0783392161795108	-0.00417852892554074	2.400264566097	0.0167051454775821	0.0491879991148352	-3.47551537186885	Heart_Atrial_Appendage	1	0.0491879991148352
Brain_Amygdala_GENE_PPP1R26.AS1	-0.0435494114658843	-0.000845172570106004	-2.4002640662593	0.0167051680541852	0.0491879991148352	-3.47551651675548	Brain_Amygdala	1	0.0491879991148352
Brain_Caudate_basal_ganglia_GENE_ENSG00000276805	0.0985383661882482	-0.00311504000496372	2.40025234822487	0.0167056973405066	0.0491883706946083	-3.47554335704186	Brain_Caudate_basal_ganglia	1	0.0491883706946083
Brain_Amygdala_GENE_PSPH	-0.0600558517240004	0.00301204187362266	-2.40020782498335	0.0167077085242323	0.0491931054601284	-3.47564533684531	Brain_Amygdala	1	0.0491931054601284
Brain_Hippocampus_GENE_ENSG00000274818	0.0927638699251071	4.34731677990695e-05	2.40018632690524	0.0167086797019965	0.0491947779441981	-3.47569457720116	Brain_Hippocampus	1	0.0491947779441981
Brain_Frontal_Cortex_BA9_GENE_CYP27A1	0.193256589303803	-0.00315561482015386	2.40007719179795	0.0167136106576009	0.0492081087008885	-3.47594453946814	Brain_Frontal_Cortex_BA9	1	0.0492081087008885
Brain_Nucleus_accumbens_basal_ganglia_GENE_KRBOX4	0.0224360434652735	-0.000148798443799506	2.40004780073127	0.0167149388272605	0.049210831770241	-3.47601185465453	Brain_Nucleus_accumbens_basal_ganglia	1	0.049210831770241
Brain_Caudate_basal_ganglia_GENE_ABITRAM	0.0677798174811382	-0.000962422859606113	2.40002997838596	0.0167157442566302	0.0492120157337468	-3.4760526732799	Brain_Caudate_basal_ganglia	1	0.0492120157337468
Heart_Atrial_Appendage_GENE_BDKRB2	0.141163857410598	-0.00626601693491592	2.40001724422939	0.0167163197609468	0.0492125227452067	-3.47608183821402	Heart_Atrial_Appendage	1	0.0492125227452067
Brain_Frontal_Cortex_BA9_GENE_APOL3	0.243103170206967	-0.0106103686208718	2.39993552851954	0.0167200132156025	0.0492211924237281	-3.47626898742718	Brain_Frontal_Cortex_BA9	1	0.0492211924237281
Brain_Frontal_Cortex_BA9_GENE_ATP5F1A	-0.114514686708017	0.00284345730130588	-2.39993424215487	0.0167200713635262	0.0492211924237281	-3.47627193347105	Brain_Frontal_Cortex_BA9	1	0.0492211924237281
Heart_Atrial_Appendage_GENE_PAPPA	0.0611108284803995	-0.00352678169094301	2.39992207448769	0.0167206213910018	0.0492212052628277	-3.47629979989399	Heart_Atrial_Appendage	1	0.0492212052628277
Brain_Frontal_Cortex_BA9_GENE_CNIH3.AS2	-0.117643554253552	0.00394052685672606	-2.3999158379937	0.0167209033117776	0.0492212052628277	-3.47631408267516	Brain_Frontal_Cortex_BA9	1	0.0492212052628277
Heart_Left_Ventricle_GENE_CPNE2	0.07550231515214	0.00150204175157979	2.3999073768478	0.0167212858046557	0.0492212052628277	-3.47633346028266	Heart_Left_Ventricle	1	0.0492212052628277
Brain_Hypothalamus_GENE_ENSG00000265971	-0.130995431877025	0.0076810532624405	-2.39988777891743	0.0167221717743779	0.0492226258511142	-3.47637834295369	Brain_Hypothalamus	1	0.0492226258511142
Heart_Left_Ventricle_GENE_NTF4	-0.0569430649545444	0.00184857422584785	-2.3998748957104	0.0167227542120292	0.0492231529291917	-3.47640784754438	Heart_Left_Ventricle	1	0.0492231529291917
Brain_Hippocampus_GENE_HMCES	0.119572055378459	-0.00522727689407035	2.39986087558712	0.0167233880688848	0.0492238313297765	-3.47643995567756	Brain_Hippocampus	1	0.0492238313297765
Brain_Cerebellar_Hemisphere_GENE_ENSG00000279196	-0.201670607804576	0.0063676614116625	-2.39984429887441	0.0167241375377262	0.049223911655952	-3.47647791853762	Brain_Cerebellar_Hemisphere	1	0.049223911655952
Brain_Hippocampus_GENE_ENSG00000273374	0.0321184773808642	-0.000689510200247167	2.39984242805731	0.0167242221232485	0.049223911655952	-3.47648220293961	Brain_Hippocampus	1	0.049223911655952
Heart_Atrial_Appendage_GENE_PARVA	0.0608791847635301	0.00312734819714812	2.399813696921	0.0167255211955466	0.0492265478509963	-3.47654800037563	Heart_Atrial_Appendage	1	0.0492265478509963
Brain_Hypothalamus_GENE_LIAS	0.0398933188571748	-0.00161807704675919	2.39980446488801	0.0167259386388374	0.0492265891712907	-3.47656914257439	Brain_Hypothalamus	1	0.0492265891712907
Heart_Atrial_Appendage_GENE_ST3GAL5	-0.0866411767798065	0.0030866932347819	-2.39974266261427	0.0167287333781226	0.0492336270087921	-3.47671067337543	Heart_Atrial_Appendage	1	0.0492336270087921
Brain_Cerebellar_Hemisphere_GENE_ENSG00000265218	-0.158474662286881	0.00191944606229143	-2.39958630109465	0.0167358059841702	0.0492521305596129	-3.47706873441249	Brain_Cerebellar_Hemisphere	1	0.0492521305596129
Brain_Nucleus_accumbens_basal_ganglia_GENE_IGLV2.14	0.513504138491021	-0.00818013796079139	2.39958581908282	0.0167358277907886	0.0492521305596129	-3.47706983816316	Brain_Nucleus_accumbens_basal_ganglia	1	0.0492521305596129
Heart_Atrial_Appendage_GENE_CHCHD2	0.15597101355677	-0.00786811518942094	2.39955168304171	0.0167373721974675	0.0492554877372441	-3.47714800515012	Heart_Atrial_Appendage	1	0.0492554877372441
Brain_Anterior_cingulate_cortex_BA24_GENE_ENSG00000279722	-0.194745607891146	0.00249478724371182	-2.3995201943773	0.0167387969409153	0.0492584926111368	-3.47722010903167	Brain_Anterior_cingulate_cortex_BA24	1	0.0492584926111368
Brain_Substantia_nigra_GENE_WEE1	0.0817541989034285	-0.00252144360377291	2.3994950351563	0.0167399353776176	0.0492604264967824	-3.47727771885925	Brain_Substantia_nigra	1	0.0492604264967824
Brain_Hypothalamus_GENE_DUTP6	0.125687491593223	-0.0025797947641531	2.39948782890625	0.0167402614678194	0.0492604264967824	-3.47729421969127	Brain_Hypothalamus	1	0.0492604264967824
Brain_Caudate_basal_ganglia_GENE_NOS2	0.0483082843785467	-0.000407022782742024	2.39944838043634	0.0167420466506111	0.0492644916489215	-3.47738454772286	Brain_Caudate_basal_ganglia	1	0.0492644916489215
Heart_Left_Ventricle_GENE_RNPS1	0.0805687208263599	-0.00160480223127048	2.39942970436999	0.0167428918671174	0.0492657907636808	-3.47742731116361	Heart_Left_Ventricle	1	0.0492657907636808
Brain_Frontal_Cortex_BA9_GENE_SPOCK1	-0.0619714509501101	0.00122955861102807	-2.3993964907716	0.0167443950966623	0.0492688927210727	-3.47750336104929	Brain_Frontal_Cortex_BA9	1	0.0492688927210727
Heart_Left_Ventricle_GENE_UNC13D	0.0866495451022095	-0.00443855036338425	2.39938857090068	0.0167447535632892	0.0492688927210727	-3.47752149519465	Heart_Left_Ventricle	1	0.0492688927210727
Heart_Atrial_Appendage_GENE_FKBPL	-0.123766072015394	0.00180911066333453	-2.39936420262527	0.0167458565546309	0.0492689685551685	-3.4775772909195	Heart_Atrial_Appendage	1	0.0492689685551685
Brain_Putamen_basal_ganglia_GENE_THOC7	-0.0440277746094074	0.000994934125232935	-2.39936417829699	0.0167458576558435	0.0492689685551685	-3.47757734662337	Brain_Putamen_basal_ganglia	1	0.0492689685551685
Brain_Putamen_basal_ganglia_GENE_PCK2	-0.122098843415384	-0.000436872962819663	-2.39936124147772	0.0167459905906363	0.0492689685551685	-3.47758407098288	Brain_Putamen_basal_ganglia	1	0.0492689685551685
Brain_Amygdala_GENE_ZNF302	0.0786096851497101	0.000345411504305297	2.39933084560723	0.0167473665108463	0.0492714492125117	-3.47765366715242	Brain_Amygdala	1	0.0492714492125117
Brain_Nucleus_accumbens_basal_ganglia_GENE_TTC37	0.0575541990308556	-0.00268140078797413	2.39932396629286	0.0167476779283936	0.0492714492125117	-3.47766941831472	Brain_Nucleus_accumbens_basal_ganglia	1	0.0492714492125117
Brain_Anterior_cingulate_cortex_BA24_GENE_TLE3	0.148548912174702	-0.00176289480356441	2.39931585650749	0.0167480450542971	0.0492714492125117	-3.47768798675737	Brain_Anterior_cingulate_cortex_BA24	1	0.0492714492125117
Heart_Atrial_Appendage_GENE_SLIRP	0.187896147722201	-0.00805899570873792	2.39918650676991	0.0167539016095055	0.0492874904919176	-3.47798414204557	Heart_Atrial_Appendage	1	0.0492874904919176
Brain_Frontal_Cortex_BA9_GENE_PECAM1	0.371209853207293	-0.0114950517916506	2.39907616759797	0.0167588988499195	0.0493006017859294	-3.47823675895616	Brain_Frontal_Cortex_BA9	1	0.0493006017859294
Brain_Substantia_nigra_GENE_TMEM223	0.0801772808961089	-0.00186741504498695	2.3990702598497	0.0167591664477327	0.0493006017859294	-3.47825028417741	Brain_Substantia_nigra	1	0.0493006017859294
Heart_Left_Ventricle_GENE_EAPP	-0.0579848269458862	-2.40568907466627e-05	-2.39900247609025	0.0167622370551945	0.049308445950661	-3.47840546623964	Heart_Left_Ventricle	1	0.049308445950661
Brain_Nucleus_accumbens_basal_ganglia_GENE_MLKL	0.146778345867094	-0.00611284504869844	2.39895319755481	0.0167644696860152	0.0493138247720824	-3.47851828031391	Brain_Nucleus_accumbens_basal_ganglia	1	0.0493138247720824
Heart_Left_Ventricle_GENE_ZNF483	-0.108594600089679	0.00358847623000829	-2.39883961324407	0.0167696167741504	0.0493250578946366	-3.478778301901	Heart_Left_Ventricle	1	0.0493250578946366
Heart_Left_Ventricle_GENE_RABL3	0.0288033788442933	-0.00116219558884886	2.39883353051521	0.0167698924530534	0.0493250578946366	-3.47879222637861	Heart_Left_Ventricle	1	0.0493250578946366
Brain_Nucleus_accumbens_basal_ganglia_GENE_GNAS	0.147163034870934	-0.00282397524086682	2.3988333350121	0.0167699013136303	0.0493250578946366	-3.47879267392036	Brain_Nucleus_accumbens_basal_ganglia	1	0.0493250578946366
Brain_Frontal_Cortex_BA9_GENE_LINC01770	0.219648602032902	-0.00755571232703585	2.39883324741983	0.0167699052834815	0.0493250578946366	-3.4787928744348	Brain_Frontal_Cortex_BA9	1	0.0493250578946366
Heart_Left_Ventricle_GENE_ENSG00000278683	-0.119291601887879	0.00148172705191542	-2.39876282895254	0.0167730970524847	0.0493332566974523	-3.47895407263522	Heart_Left_Ventricle	1	0.0493332566974523
Brain_Caudate_basal_ganglia_GENE_NUP155	0.043593517303043	-0.0019814048089243	2.39873046505987	0.0167745641491483	0.0493347490456448	-3.47902815677866	Brain_Caudate_basal_ganglia	1	0.0493347490456448
Brain_Substantia_nigra_GENE_FHL1	0.120582599197398	-0.00202475492515048	2.39872977479255	0.0167745954410792	0.0493347490456448	-3.47902973685793	Brain_Substantia_nigra	1	0.0493347490456448
Heart_Left_Ventricle_GENE_FAM219A	0.0779719694102155	0.000412259495316965	2.39872488050232	0.0167748173157136	0.0493347490456448	-3.47904094028281	Heart_Left_Ventricle	1	0.0493347490456448
Brain_Nucleus_accumbens_basal_ganglia_GENE_RPL10AP2	-0.200871837716082	0.00735137369150418	-2.39871158482854	0.016775420066357	0.0493353327032853	-3.47907137503894	Brain_Nucleus_accumbens_basal_ganglia	1	0.0493353327032853
Brain_Anterior_cingulate_cortex_BA24_GENE_AZGP1	-0.239040528362991	0.00950744212904931	-2.39870221955038	0.0167758446465382	0.0493353923586004	-3.47909281273674	Brain_Anterior_cingulate_cortex_BA24	1	0.0493353923586004
Heart_Left_Ventricle_GENE_GRAMD1A	0.125895808787667	-0.00443126266993741	2.39868213968796	0.0167767550103375	0.0493368805976977	-3.47913877650101	Heart_Left_Ventricle	1	0.0493368805976977
Brain_Hypothalamus_GENE_ZC3H4	0.039922268916765	7.77910514461671e-05	2.39865746873292	0.0167778735807411	0.0493389810418035	-3.47919524897983	Brain_Hypothalamus	1	0.0493389810418035
Heart_Atrial_Appendage_GENE_FAM43B	0.360489074933955	-0.0151274573957459	2.39862187120011	0.0167794876731381	0.0493412957021793	-3.47927673168636	Heart_Atrial_Appendage	1	0.0493412957021793
Heart_Left_Ventricle_GENE_PA2G4	0.0749606677621706	-0.00324533281498395	2.39862114149885	0.0167795207612779	0.0493412957021793	-3.4792784019592	Heart_Left_Ventricle	1	0.0493412957021793
Brain_Frontal_Cortex_BA9_GENE_ZNF14	-0.0608972856017917	-0.000598006107510205	-2.39860805051704	0.0167801143786674	0.0493412957021793	-3.4793083668929	Brain_Frontal_Cortex_BA9	1	0.0493412957021793
Heart_Atrial_Appendage_GENE_ENSG00000287156	0.0652451629595658	-0.000274120283769754	2.39860129798149	0.0167804205831361	0.0493412957021793	-3.47932382321732	Heart_Atrial_Appendage	1	0.0493412957021793
Brain_Frontal_Cortex_BA9_GENE_ENSG00000260412	-0.157438466112613	0.00444862865175081	-2.39859552419808	0.016780682408432	0.0493412957021793	-3.47933703917743	Brain_Frontal_Cortex_BA9	1	0.0493412957021793
Brain_Cerebellar_Hemisphere_GENE_ATP1B2	0.128839547107089	-0.0073912588229604	2.39854419990145	0.0167830099830561	0.0493469505617169	-3.47945451707829	Brain_Cerebellar_Hemisphere	1	0.0493469505617169
Brain_Caudate_basal_ganglia_GENE_SART3	0.0621801866727043	-0.00157477819621523	2.39851603802595	0.0167842872545998	0.0493495170253791	-3.4795189766922	Brain_Caudate_basal_ganglia	1	0.0493495170253791
Heart_Atrial_Appendage_GENE_OCIAD2	0.0825707274604143	-0.00203450946270694	2.3984718894709	0.0167862897683416	0.0493542156864686	-3.47962002666703	Heart_Atrial_Appendage	1	0.0493542156864686
Brain_Substantia_nigra_GENE_TMEM64	-0.0398600652325328	0.00136031673788895	-2.39845271633691	0.0167871594990882	0.0493555836490721	-3.47966391076841	Brain_Substantia_nigra	1	0.0493555836490721
Brain_Putamen_basal_ganglia_GENE_TUB	0.0796413439668282	-0.00200565861512444	2.39840701566076	0.0167892327308251	0.0493604898491091	-3.47976851059812	Brain_Putamen_basal_ganglia	1	0.0493604898491091
Heart_Atrial_Appendage_GENE_VEGFB	-0.0980541120909888	0.00331487983092614	-2.39837947386319	0.016790482285699	0.0493615245580415	-3.4798315473956	Heart_Atrial_Appendage	1	0.0493615245580415
Brain_Frontal_Cortex_BA9_GENE_ENSG00000230929	-0.169643864465674	0.00635192314347776	-2.39837258461901	0.0167907948593833	0.0493615245580415	-3.47984731516958	Brain_Frontal_Cortex_BA9	1	0.0493615245580415
Brain_Nucleus_accumbens_basal_ganglia_GENE_RPL5P25	-0.171100729636363	0.00443216604707961	-2.39837251096763	0.0167907982010665	0.0493615245580415	-3.47984748373904	Brain_Nucleus_accumbens_basal_ganglia	1	0.0493615245580415
Heart_Atrial_Appendage_GENE_SMU1	0.0322824154399918	-0.000826406232120106	2.39834762923493	0.0167919271594652	0.0493636542378999	-3.47990443149268	Heart_Atrial_Appendage	1	0.0493636542378999
Brain_Frontal_Cortex_BA9_GENE_PAK5	-0.0490850585892333	0.00240558521934325	-2.39831855131908	0.016793246595869	0.0493662053366413	-3.47997098247484	Brain_Frontal_Cortex_BA9	1	0.0493662053366413
Brain_Cerebellar_Hemisphere_GENE_ENSG00000231521	0.252861850021523	-0.00383267820774363	2.39831067387697	0.0167936040575495	0.0493662053366413	-3.4799890115371	Brain_Cerebellar_Hemisphere	1	0.0493662053366413
Brain_Anterior_cingulate_cortex_BA24_GENE_RNF130	-0.101612084978997	0.00154629618057297	-2.3982856866094	0.0167947379712781	0.0493683493160968	-3.48004619938744	Brain_Anterior_cingulate_cortex_BA24	1	0.0493683493160968
Heart_Atrial_Appendage_GENE_MOB4P2	-0.0873250448250473	0.000351275240120198	-2.39824813475528	0.0167964421884213	0.0493721695661385	-3.48013214245374	Heart_Atrial_Appendage	1	0.0493721695661385
Brain_Putamen_basal_ganglia_GENE_SH2B2	0.0589803802913201	-0.00122764506326086	2.39820854950232	0.0167982388521745	0.0493762613670516	-3.48022273783267	Brain_Putamen_basal_ganglia	1	0.0493762613670516
Brain_Substantia_nigra_GENE_TSTD3	0.059352147694783	0.00109517668172968	2.39817148468704	0.0167999212736631	0.0493800171784988	-3.48030756357448	Brain_Substantia_nigra	1	0.0493800171784988
Brain_Hypothalamus_GENE_CYP1B1	0.072413965208818	-0.000128962094677372	2.39815249406692	0.0168007833407444	0.0493813615989682	-3.48035102460329	Brain_Hypothalamus	1	0.0493813615989682
Brain_Anterior_cingulate_cortex_BA24_GENE_ENSG00000278925	0.116945338582255	-0.00472981694275643	2.39813476082091	0.0168015883652842	0.0493816546892416	-3.48039160776134	Brain_Anterior_cingulate_cortex_BA24	1	0.0493816546892416
Heart_Atrial_Appendage_GENE_ARSA	-0.114470963354197	0.00364801929522207	-2.39813246902296	0.0168016924070101	0.0493816546892416	-3.48039685260021	Heart_Atrial_Appendage	1	0.0493816546892416
Brain_Nucleus_accumbens_basal_ganglia_GENE_ENSG00000289285	-0.158920137183253	0.00195808737639776	-2.39808283508342	0.0168039457991995	0.0493870881017514	-3.48051043995044	Brain_Nucleus_accumbens_basal_ganglia	1	0.0493870881017514
Brain_Caudate_basal_ganglia_GENE_CYP2B7P	0.0382311286993797	-6.58279842927672e-05	2.3980536854197	0.0168052693245704	0.0493897884236573	-3.48057714792975	Brain_Caudate_basal_ganglia	1	0.0493897884236573
Brain_Caudate_basal_ganglia_GENE_C5orf24	-0.11535251822571	-0.00105931211324457	-2.39801440288033	0.0168070530730462	0.0493938411540312	-3.48066704338252	Brain_Caudate_basal_ganglia	1	0.0493938411540312
Brain_Amygdala_GENE_PFKFB4	0.040121859741113	-0.00154227264166757	2.39799720375354	0.0168078341064806	0.049394946905224	-3.48070640197493	Brain_Amygdala	1	0.049394946905224
Heart_Atrial_Appendage_GENE_ENSG00000277829	-0.285121406165794	0.0110390931013525	-2.39797595574972	0.0168087990484964	0.0493965930616009	-3.48075502566207	Heart_Atrial_Appendage	1	0.0493965930616009
Heart_Atrial_Appendage_GENE_ENSG00000288156	-0.0763335709937593	0.00277751570770122	-2.3979512652498	0.0168099203868761	0.0493986987349721	-3.48081152658778	Heart_Atrial_Appendage	1	0.0493986987349721
Brain_Hypothalamus_GENE_CTAGE3P	-0.0599468893558427	0.00120929529618184	-2.39793189351637	0.0168108002154054	0.049400094607848	-3.48085585582472	Brain_Hypothalamus	1	0.049400094607848
Brain_Frontal_Cortex_BA9_GENE_WDR1	0.196520196032248	-0.00772136385674454	2.39789548713289	0.0168124538360984	0.0494033514232077	-3.48093916529378	Brain_Frontal_Cortex_BA9	1	0.0494033514232077
Heart_Left_Ventricle_GENE_IK	0.0399290041952137	-2.80083627152868e-06	2.39788966689485	0.0168127182114184	0.0494033514232077	-3.48095248374818	Heart_Left_Ventricle	1	0.0494033514232077
Brain_Substantia_nigra_GENE_TMCC3	-0.127645531514791	0.00257587593901174	-2.39782189233121	0.0168157970356492	0.0494112085691011	-3.48110756999554	Brain_Substantia_nigra	1	0.0494112085691011
Brain_Hippocampus_GENE_TTC1	-0.0296047022261892	0.000263785514071651	-2.39780613890439	0.0168165127444139	0.0494121217716189	-3.48114361741589	Brain_Hippocampus	1	0.0494121217716189
Brain_Anterior_cingulate_cortex_BA24_GENE_ZBTB12	-0.153852671567606	0.00595993340998546	-2.39777149502712	0.0168180867773292	0.0494145154672289	-3.48122288966376	Brain_Anterior_cingulate_cortex_BA24	1	0.0494145154672289
Heart_Atrial_Appendage_GENE_MYO18B.AS1	-0.0824574165694456	0.00161477768855266	-2.3977703834607	0.0168181372831231	0.0494145154672289	-3.4812254331356	Heart_Atrial_Appendage	1	0.0494145154672289
Brain_Cerebellar_Hemisphere_GENE_PRICKLE4	-0.0594187063097186	0.00198508921828649	-2.39775607596796	0.0168187873787974	0.0494152357465121	-3.48125817125129	Brain_Cerebellar_Hemisphere	1	0.0494152357465121
Heart_Atrial_Appendage_GENE_ENSG00000256594	-0.049959401333632	0.00127733234595069	-2.39763112980891	0.016824465550946	0.0494300007482769	-3.48154406239778	Heart_Atrial_Appendage	1	0.0494300007482769
Brain_Substantia_nigra_GENE_NEU4	-0.239643767936343	0.00860273817741139	-2.39762766831716	0.0168246228822867	0.0494300007482769	-3.48155198248031	Brain_Substantia_nigra	1	0.0494300007482769
Brain_Anterior_cingulate_cortex_BA24_GENE_CRLF3	-0.00955777430298596	0.000224455045869507	-2.39757226563333	0.0168271412151871	0.0494352673627736	-3.48167874532974	Brain_Anterior_cingulate_cortex_BA24	1	0.0494352673627736
Heart_Left_Ventricle_GENE_CRYZL1	-0.0688168390860546	0.00219811562751287	-2.3975673860528	0.0168273630327602	0.0494352673627736	-3.48168990980544	Heart_Left_Ventricle	1	0.0494352673627736
Brain_Substantia_nigra_GENE_ST3GAL1P1	0.059345190345096	-0.00261388033430778	2.3975614949365	0.0168276308364874	0.0494352673627736	-3.48170338864443	Brain_Substantia_nigra	1	0.0494352673627736
Brain_Nucleus_accumbens_basal_ganglia_GENE_ENSG00000263916	-0.0700995017850298	0.000294995308755634	-2.39742386841934	0.0168338882555222	0.0494524595210492	-3.48201826806737	Brain_Nucleus_accumbens_basal_ganglia	1	0.0494524595210492
Brain_Anterior_cingulate_cortex_BA24_GENE_PLAUR	0.179809383366884	-0.00228548230030595	2.39738412919359	0.0168356954466634	0.0494560879143765	-3.4821091852215	Brain_Anterior_cingulate_cortex_BA24	1	0.0494560879143765
Brain_Frontal_Cortex_BA9_GENE_PCDHA5	-0.117489374323067	0.00115347015984267	-2.39737888490533	0.0168359339500042	0.0494560879143765	-3.48212118322529	Brain_Frontal_Cortex_BA9	1	0.0494560879143765
Brain_Anterior_cingulate_cortex_BA24_GENE_POLR2J2	-0.0786944234807896	0.00248979339810523	-2.39734780154838	0.0168373476412909	0.0494590500691214	-3.48219229592002	Brain_Anterior_cingulate_cortex_BA24	1	0.0494590500691214
Brain_Substantia_nigra_GENE_FKBP5	-0.118410519811721	0.00501557917109351	-2.39730043563812	0.0168395020745915	0.0494641879295729	-3.48230065820416	Brain_Substantia_nigra	1	0.0494641879295729
Brain_Putamen_basal_ganglia_GENE_CNRIP1	0.0632825447423384	0.000157087328229883	2.39729006240125	0.0168399739325324	0.0494643832813177	-3.48232438949911	Brain_Putamen_basal_ganglia	1	0.0494643832813177
Heart_Left_Ventricle_GENE_ENO2	0.150318136099737	0.00191041654726162	2.39721040838794	0.0168435976231482	0.0494738363402945	-3.482506614021	Heart_Left_Ventricle	1	0.0494738363402945
Brain_Caudate_basal_ganglia_GENE_RNASET2	-0.161836724393355	0.00821393716457734	-2.39715565570311	0.0168460888785487	0.0494799627803289	-3.4826318683245	Brain_Caudate_basal_ganglia	1	0.0494799627803289
Brain_Frontal_Cortex_BA9_GENE_CAPG	0.280049833422302	-0.00827227956105483	2.39711723750236	0.0168478371060623	0.0494839065727626	-3.48271975357475	Brain_Frontal_Cortex_BA9	1	0.0494839065727626
Heart_Left_Ventricle_GENE_PAM	-0.0925424858163933	0.000634466828334749	-2.39710652086973	0.0168483247969447	0.049484147933031	-3.48274426863461	Heart_Left_Ventricle	1	0.049484147933031
Brain_Caudate_basal_ganglia_GENE_RBPMS.AS1	0.101750337870202	0.00111753891023541	2.39708536371564	0.0168492876499614	0.04948562872585	-3.48279266681527	Brain_Caudate_basal_ganglia	1	0.04948562872585
Brain_Caudate_basal_ganglia_GENE_SH3D21	0.0799187952658484	-0.000976067858274246	2.39707762099813	0.0168496400298216	0.04948562872585	-3.48281037861273	Brain_Caudate_basal_ganglia	1	0.04948562872585
Brain_Nucleus_accumbens_basal_ganglia_GENE_SLC44A2	0.0653943297195654	-0.000132697592183457	2.39706675912218	0.0168501343770536	0.0494858895757768	-3.4828352255242	Brain_Nucleus_accumbens_basal_ganglia	1	0.0494858895757768
Brain_Anterior_cingulate_cortex_BA24_GENE_PIN1	-0.0552761330461121	0.00160904316196549	-2.39704473769156	0.0168511366586866	0.0494864858366964	-3.48288559995899	Brain_Anterior_cingulate_cortex_BA24	1	0.0494864858366964
Heart_Left_Ventricle_GENE_NTN1	-0.0998138207248104	0.0057257753782478	-2.39704447810298	0.0168511484738932	0.0494864858366964	-3.48288619376996	Heart_Left_Ventricle	1	0.0494864858366964
Heart_Left_Ventricle_GENE_NKAPL	0.0638746138014716	-0.00227159100792275	2.39701927694416	0.0168522955425093	0.0494886634370055	-3.48294384133044	Heart_Left_Ventricle	1	0.0494886634370055
Heart_Atrial_Appendage_GENE_ZNF233	0.0147605474623634	-0.000143094097858224	2.39700687410059	0.0168528601018058	0.049489130369466	-3.48297221257279	Heart_Atrial_Appendage	1	0.049489130369466
Brain_Substantia_nigra_GENE_ALKBH1	0.048395882079766	-0.00163020154169899	2.39697661673787	0.0168542374425312	0.0494919839887668	-3.48304142504687	Brain_Substantia_nigra	1	0.0494919839887668
Heart_Atrial_Appendage_GENE_DAP3	0.119960766043853	-0.00555007435476227	2.39687771440829	0.0168587402513523	0.0495040150971442	-3.48326765409427	Heart_Atrial_Appendage	1	0.0495040150971442
Brain_Anterior_cingulate_cortex_BA24_GENE_MGAT3	-0.062455336568084	0.00278501835827749	-2.39681373434664	0.0168616536889046	0.0495113787080623	-3.48341399712713	Brain_Anterior_cingulate_cortex_BA24	1	0.0495113787080623
Brain_Hippocampus_GENE_LINC02371	-0.0738285943073958	0.0028394775129641	-2.39679499233181	0.0168625072213467	0.0495118455430196	-3.48345686543449	Brain_Hippocampus	1	0.0495118455430196
Brain_Substantia_nigra_GENE_FRS3	-0.127512775804694	-0.00127006301339371	-2.39679242467855	0.0168626241581268	0.0495118455430196	-3.48346273836074	Brain_Substantia_nigra	1	0.0495118455430196
Brain_Hippocampus_GENE_ENSG00000288927	0.126263908520923	-0.00292192115470969	2.39659217065448	0.0168717463812729	0.0495374381611118	-3.48392075518127	Brain_Hippocampus	1	0.0495374381611118
Brain_Substantia_nigra_GENE_ENSG00000289256	0.285733348821345	-0.0043439745763156	2.39655968793912	0.0168732264840702	0.0495405919204591	-3.48399504543724	Brain_Substantia_nigra	1	0.0495405919204591
Brain_Putamen_basal_ganglia_GENE_COX17	-0.128962751453091	0.00635282976057611	-2.39654626733453	0.0168738380387925	0.0495411954911286	-3.48402573901653	Brain_Putamen_basal_ganglia	1	0.0495411954911286
Brain_Cerebellar_Hemisphere_GENE_HSPH1	-0.461100623335592	-0.00107080515742475	-2.3965313911839	0.0168745159431317	0.0495419422130298	-3.48405976130423	Brain_Cerebellar_Hemisphere	1	0.0495419422130298
Brain_Nucleus_accumbens_basal_ganglia_GENE_PREP	-0.0371160725290229	-0.000428205321481774	-2.3965228680845	0.0168749043505145	0.0495419422130298	-3.48407925384373	Brain_Nucleus_accumbens_basal_ganglia	1	0.0495419422130298
Heart_Left_Ventricle_GENE_ANKRD42.DT	-0.0864010238720528	-8.81659374892083e-06	-2.3964935117384	0.0168762422129834	0.0495446779763735	-3.48414639201503	Heart_Left_Ventricle	1	0.0495446779763735
Brain_Hypothalamus_GENE_ENSG00000273486	0.141178055887815	-0.000850222758389433	2.39647310347793	0.016877172337608	0.049546216614469	-3.48419306537667	Brain_Hypothalamus	1	0.049546216614469
Brain_Hypothalamus_GENE_TAP1	0.238036790150276	-0.0107850245917155	2.39640328072175	0.0168803549130527	0.0495543675262218	-3.48435274594737	Brain_Hypothalamus	1	0.0495543675262218
Brain_Putamen_basal_ganglia_GENE_SAPCD2	0.132717293727542	0.00296780906071217	2.39635793250704	0.0168824222027881	0.0495592440655736	-3.48445645222908	Brain_Putamen_basal_ganglia	1	0.0495592440655736
Brain_Amygdala_GENE_ENSG00000280222	0.118279321463339	0.00304273384211564	2.39633064982244	0.0168836660462778	0.0495617031584121	-3.48451884374355	Brain_Amygdala	1	0.0495617031584121
Heart_Left_Ventricle_GENE_MIDN	0.140140642878196	-0.0062000182203762	2.39632062835794	0.0168841229546096	0.0495618521542686	-3.48454176119432	Heart_Left_Ventricle	1	0.0495618521542686
Brain_Caudate_basal_ganglia_GENE_MOSPD3	0.0689423182881763	0.00365717074465555	2.39630644159005	0.0168847697901005	0.0495625586439522	-3.48457420385246	Brain_Caudate_basal_ganglia	1	0.0495625586439522
Brain_Anterior_cingulate_cortex_BA24_GENE_KRT18P4	0.0630943604700886	-0.000170058764986379	2.39627191017446	0.0168863443163323	0.049565988122902	-3.48465317037756	Brain_Anterior_cingulate_cortex_BA24	1	0.049565988122902
Brain_Caudate_basal_ganglia_GENE_YKT6	0.0892054377583029	-0.000301864924882607	2.39616721346299	0.0168911189538324	0.0495788104030948	-3.48489258426099	Brain_Caudate_basal_ganglia	1	0.0495788104030948
Brain_Hippocampus_GENE_ENSG00000289009	0.236432839697501	-0.0083391441861763	2.3961192017479	0.0168933088997138	0.0495840456623999	-3.4850023710191	Brain_Hippocampus	1	0.0495840456623999
Brain_Putamen_basal_ganglia_GENE_VASH1	-0.196388911741393	0.00897282878845949	-2.39608867807848	0.0168947012978312	0.0495869398203709	-3.48507216733711	Brain_Putamen_basal_ganglia	1	0.0495869398203709
Heart_Left_Ventricle_GENE_IGKV3.15	0.183557850361425	-0.00376735102928855	2.39606725966823	0.0168956784016721	0.0495886149553657	-3.48512114278254	Heart_Left_Ventricle	1	0.0495886149553657
Heart_Left_Ventricle_GENE_GBF1	-0.0401625592899862	0.000760744940245164	-2.39605332701493	0.0168963140333876	0.0495892878172644	-3.4851530010281	Heart_Left_Ventricle	1	0.0495892878172644
Brain_Anterior_cingulate_cortex_BA24_GENE_H19	-0.0929780745960542	0.00539610140272198	-2.39602994256899	0.016897380919514	0.0495912263124764	-3.48520647122684	Brain_Anterior_cingulate_cortex_BA24	1	0.0495912263124764
Brain_Amygdala_GENE_SRSF8	0.0780403402812588	0.000673468784077026	2.39601411942055	0.0168981028645185	0.0495920187045744	-3.48524265169131	Brain_Amygdala	1	0.0495920187045744
Brain_Substantia_nigra_GENE_CTNNAL1	0.0659864076169153	-0.00220642500681652	2.39600621082616	0.0168984637112376	0.0495920187045744	-3.48526073502222	Brain_Substantia_nigra	1	0.0495920187045744
Brain_Caudate_basal_ganglia_GENE_AFF1	0.0426801772850196	-0.00183775114749129	2.39597438807275	0.0168999157617092	0.0495941268639811	-3.48533349848467	Brain_Caudate_basal_ganglia	1	0.0495941268639811
Brain_Hippocampus_GENE_IL11	0.0877660975355396	-0.0016981852719061	2.39597265381698	0.0168999948977688	0.0495941268639811	-3.48533746387344	Brain_Hippocampus	1	0.0495941268639811
Heart_Left_Ventricle_GENE_ENSG00000236525	0.0897492755815999	0.00042357748421117	2.39594637645711	0.0169011940034339	0.0495964530071911	-3.4853975469092	Heart_Left_Ventricle	1	0.0495964530071911
Brain_Frontal_Cortex_BA9_GENE_ENSG00000272341	-0.110671833513996	0.00325904732217347	-2.39592419749512	0.016902206146593	0.0495982304113609	-3.48544825847914	Brain_Frontal_Cortex_BA9	1	0.0495982304113609
Brain_Putamen_basal_ganglia_GENE_GMCL1	-0.0211246367520662	0.000903930073701967	-2.39585618090878	0.0169053104352347	0.0496061468232295	-3.48560377361575	Brain_Putamen_basal_ganglia	1	0.0496061468232295
Brain_Anterior_cingulate_cortex_BA24_GENE_MYO15A	-0.0335437541016069	0.000110523640586687	-2.39580168328713	0.0169077980780555	0.049612253441435	-3.48572837547184	Brain_Anterior_cingulate_cortex_BA24	1	0.049612253441435
Heart_Left_Ventricle_GENE_RPS16P5	0.0515768703421633	-0.000181818688255475	2.3957621958983	0.0169096007528246	0.049616349924634	-3.48581865661245	Heart_Left_Ventricle	1	0.049616349924634
Heart_Left_Ventricle_GENE_SLC25A36	-0.160267952955049	-4.70133475915181e-05	-2.39568489467764	0.016913130190925	0.0496255127783356	-3.48599538837475	Heart_Left_Ventricle	1	0.0496255127783356
Heart_Atrial_Appendage_GENE_ENSG00000272588	-0.083982461548793	0.00118410266381839	-2.39562372745026	0.0169159234386203	0.0496313975294677	-3.4861352294522	Heart_Atrial_Appendage	1	0.0496313975294677
Brain_Nucleus_accumbens_basal_ganglia_GENE_IFFO1	-0.111276259142284	0.00320027842308108	-2.39562316234507	0.0169159492464688	0.0496313975294677	-3.48613652138467	Brain_Nucleus_accumbens_basal_ganglia	1	0.0496313975294677
Heart_Atrial_Appendage_GENE_CEP192	-0.0599253554509386	0.000741684187853518	-2.39559113594037	0.0169174119203359	0.0496344956197045	-3.48620973903403	Heart_Atrial_Appendage	1	0.0496344956197045
Brain_Nucleus_accumbens_basal_ganglia_GENE_TMOD3	-0.0550084475602877	0.00295405359831262	-2.39548552991306	0.0169222358284113	0.0496474549484136	-3.48645116505961	Brain_Nucleus_accumbens_basal_ganglia	1	0.0496474549484136
Brain_Frontal_Cortex_BA9_GENE_SPIN1	-0.0425285165160255	0.000799336535731516	-2.39547356874349	0.0169227822710921	0.0496478644750884	-3.48647850884203	Brain_Frontal_Cortex_BA9	1	0.0496478644750884
Heart_Atrial_Appendage_GENE_TECPR2	0.0964158003544006	-0.00314456577671242	2.39545559046141	0.0169236036330808	0.049648213919967	-3.48651960776843	Heart_Atrial_Appendage	1	0.049648213919967
Brain_Substantia_nigra_GENE_ZNRF3	0.0679793455556619	-0.0004380573271872	2.39545315069187	0.0169237150999357	0.049648213919967	-3.48652518513615	Brain_Substantia_nigra	1	0.049648213919967
Brain_Frontal_Cortex_BA9_GENE_ZNF185	0.0697165317535469	-0.00159423753705682	2.39540403849636	0.016925959048438	0.0496536031627953	-3.48663745553035	Brain_Frontal_Cortex_BA9	1	0.0496536031627953
Heart_Atrial_Appendage_GENE_PUS7	0.099621715054933	-0.00241194873954265	2.39538565724576	0.016926798959708	0.0496548733942797	-3.48667947445787	Heart_Atrial_Appendage	1	0.0496548733942797
Brain_Frontal_Cortex_BA9_GENE_MADD	-0.128771610091178	0.00397268769244164	-2.39536648629665	0.016927674994466	0.0496561725665813	-3.48672329827361	Brain_Frontal_Cortex_BA9	1	0.0496561725665813
Brain_Frontal_Cortex_BA9_GENE_RPL37A	0.122088531867227	-0.00117094375476511	2.39535815568656	0.0169280556820548	0.0496561725665813	-3.48674234151802	Brain_Frontal_Cortex_BA9	1	0.0496561725665813
Brain_Cerebellar_Hemisphere_GENE_KDF1	0.109508579472792	0.00058637714001624	2.3952883611057	0.0169312454119832	0.0496643353557243	-3.48690188493952	Brain_Cerebellar_Hemisphere	1	0.0496643353557243
Brain_Amygdala_GENE_FKBP14	0.0989666914208245	-0.00413586132840734	2.39516450327649	0.0169369072255424	0.0496797489283806	-3.48718500032553	Brain_Amygdala	1	0.0496797489283806
Brain_Putamen_basal_ganglia_GENE_FASTKD5	-0.138947906040712	-0.000698006756516402	-2.39507890796596	0.0169408209487395	0.0496896036808799	-3.48738064651157	Brain_Putamen_basal_ganglia	1	0.0496896036808799
Brain_Substantia_nigra_GENE_INTS4	0.0353892813395821	0.000844364637430703	2.39507003173277	0.0169412268473491	0.0496896036808799	-3.4874009346281	Brain_Substantia_nigra	1	0.0496896036808799
Brain_Caudate_basal_ganglia_GENE_TCEAL7	-0.178758560048336	0.00127937416887295	-2.39506258898013	0.0169415672013519	0.0496896036808799	-3.48741794622816	Brain_Caudate_basal_ganglia	1	0.0496896036808799
Heart_Atrial_Appendage_GENE_WWP1	0.0452272654496348	0.000542783201149078	2.39503861804573	0.0169426634231744	0.0496896036808799	-3.48747273527605	Heart_Atrial_Appendage	1	0.0496896036808799
Heart_Atrial_Appendage_GENE_AKTIP	0.0638471869824019	0.000494814834186546	2.39503821974914	0.0169426816383193	0.0496896036808799	-3.48747364563613	Heart_Atrial_Appendage	1	0.0496896036808799
Brain_Nucleus_accumbens_basal_ganglia_GENE_CACNB1	-0.0771788738554638	0.00143378607475949	-2.39503759706487	0.0169427101153346	0.0496896036808799	-3.48747506886398	Brain_Nucleus_accumbens_basal_ganglia	1	0.0496896036808799
Brain_Frontal_Cortex_BA9_GENE_SBNO2	0.259530612446964	-0.00878979495198594	2.39500584760609	0.0169441621587385	0.0496922403240502	-3.48754763600084	Brain_Frontal_Cortex_BA9	1	0.0496922403240502
Heart_Left_Ventricle_GENE_GNG7	-0.103335535795539	-0.0011095724316336	-2.39500013192111	0.0169444235739644	0.0496922403240502	-3.48756069977368	Heart_Left_Ventricle	1	0.0496922403240502
Heart_Atrial_Appendage_GENE_RNU1.72P	0.0990725726758469	-0.00554846349371567	2.39498021089271	0.0169453347191231	0.0496937181299452	-3.48760623104898	Heart_Atrial_Appendage	1	0.0496937181299452
Heart_Atrial_Appendage_GENE_SPAST	0.0262865722276108	0.00093530918314654	2.39494107246999	0.0169471249522824	0.0496969754943046	-3.48769568430149	Heart_Atrial_Appendage	1	0.0496969754943046
Brain_Hypothalamus_GENE_IL3RA	0.0384499495662555	-0.000270934880348035	2.39493092986982	0.0169475889127736	0.0496969754943046	-3.48771886559931	Brain_Hypothalamus	1	0.0496969754943046
Brain_Amygdala_GENE_ENSG00000255031	-0.0657106827104964	0.00212145620081343	-2.39492921754311	0.0169476672421083	0.0496969754943046	-3.48772277917747	Brain_Amygdala	1	0.0496969754943046
Brain_Cerebellar_Hemisphere_GENE_DAZAP1	-0.0779147235588408	0.00278464534775886	-2.39490946055044	0.0169485710366613	0.0496984314901286	-3.48776793422688	Brain_Cerebellar_Hemisphere	1	0.0496984314901286
Brain_Substantia_nigra_GENE_ENSG00000276517	0.142760626965335	-0.00576737719829527	2.39484934914657	0.0169513211268908	0.049705301193585	-3.48790531794396	Brain_Substantia_nigra	1	0.049705301193585
Brain_Anterior_cingulate_cortex_BA24_GENE_ENSG00000280173	-0.105230614088541	-0.00596158633492296	-2.39481853501486	0.0169527310223102	0.0497082408917141	-3.48797574187335	Brain_Anterior_cingulate_cortex_BA24	1	0.0497082408917141
Brain_Anterior_cingulate_cortex_BA24_GENE_CIDECP1	-0.0725323951972498	0.00199357141657622	-2.39477541678791	0.0169547040627541	0.0497127962060099	-3.48807428461679	Brain_Anterior_cingulate_cortex_BA24	1	0.0497127962060099
Heart_Left_Ventricle_GENE_CTDSP2	0.123319584988469	0.00553144440039686	2.3947667785061	0.0169550993648829	0.0497127962060099	-3.48809402640675	Heart_Left_Ventricle	1	0.0497127962060099
Brain_Substantia_nigra_GENE_PRXL2AP2	0.123714652335077	0.00113058226668468	2.39475499447683	0.0169556386347199	0.049713182876444	-3.4881209573249	Brain_Substantia_nigra	1	0.049713182876444
Heart_Left_Ventricle_GENE_MT1XP1	-0.200394060108232	0.00668436057432548	-2.39463183612076	0.0169612756056039	0.0497285154032972	-3.48840241250608	Heart_Left_Ventricle	1	0.0497285154032972
Heart_Left_Ventricle_GENE_ALPK2	-0.152942788407088	0.00223633658899125	-2.39460030659506	0.0169627189803928	0.0497315523458596	-3.48847446500824	Heart_Left_Ventricle	1	0.0497315523458596
Brain_Nucleus_accumbens_basal_ganglia_GENE_RBM33	-0.0680846414942558	-0.000556290064791907	-2.39458761078459	0.0169633002062327	0.0497320615420842	-3.48850347770726	Brain_Nucleus_accumbens_basal_ganglia	1	0.0497320615420842
Brain_Hippocampus_GENE_DIPK2B	0.130288628696532	0.000705152623544265	2.39456336217501	0.0169644103785044	0.0497334484363176	-3.48855889065627	Brain_Hippocampus	1	0.0497334484363176
Brain_Hypothalamus_GENE_ABCB8	0.0693143085131442	-0.000399545241074259	2.39455947430132	0.0169645883826804	0.0497334484363176	-3.48856777517839	Brain_Hypothalamus	1	0.0497334484363176
Brain_Frontal_Cortex_BA9_GENE_ENSG00000278022	0.335791985673705	-0.0101725069276234	2.39455049524123	0.0169649994903292	0.0497334588431723	-3.48858829396424	Brain_Frontal_Cortex_BA9	1	0.0497334588431723
Brain_Substantia_nigra_GENE_ACACB	0.0863166722943541	0.000987048417822864	2.39441477918308	0.0169712143386079	0.049750482699009	-3.48889842067267	Brain_Substantia_nigra	1	0.049750482699009
Heart_Atrial_Appendage_GENE_MED8	0.0879043181909343	-0.00523215010321344	2.39439244613336	0.0169722372283465	0.049751889025455	-3.48894945259531	Heart_Atrial_Appendage	1	0.049751889025455
Brain_Substantia_nigra_GENE_H2BC19P	0.193526250522809	-0.00153190219965192	2.39438001267745	0.0169728067242103	0.049751889025455	-3.48897786334333	Brain_Substantia_nigra	1	0.049751889025455
Heart_Atrial_Appendage_GENE_ENSG00000225527	-0.13735309655417	0.000892592322172574	-2.39437760076081	0.0169729172003941	0.049751889025455	-3.48898337461458	Heart_Atrial_Appendage	1	0.049751889025455
Brain_Frontal_Cortex_BA9_GENE_STS	-0.073409708176282	0.00219803840838438	-2.39432735999993	0.0169752185877764	0.0497574397403179	-3.4890981743863	Brain_Frontal_Cortex_BA9	1	0.0497574397403179
Heart_Left_Ventricle_GENE_ENSG00000272744	-0.081774489405451	0.00401611666895771	-2.39430074135803	0.0169764380238648	0.0497598188695275	-3.48915899683268	Heart_Left_Ventricle	1	0.0497598188695275
Brain_Putamen_basal_ganglia_GENE_SPACA6P.AS	-0.104585274388689	0.00433230592767446	-2.39427735632507	0.0169775093875425	0.0497617638782466	-3.48921243007609	Brain_Putamen_basal_ganglia	1	0.0497617638782466
Brain_Cerebellar_Hemisphere_GENE_WDR45	0.065547084432319	0.00141034371571898	2.39416390137234	0.016982708065888	0.0497749737943302	-3.4894716598356	Brain_Cerebellar_Hemisphere	1	0.0497749737943302
Brain_Hypothalamus_GENE_ENSG00000289404	0.369396704332659	-0.00125241369272887	2.39416119513016	0.0169828320871189	0.0497749737943302	-3.48947784309885	Brain_Hypothalamus	1	0.0497749737943302
Brain_Anterior_cingulate_cortex_BA24_GENE_HPR	-0.281889265012732	0.0153836902064422	-2.39404493636206	0.0169881607277519	0.0497893956500651	-3.48974346643838	Brain_Anterior_cingulate_cortex_BA24	1	0.0497893956500651
Brain_Anterior_cingulate_cortex_BA24_GENE_FHIP1B	0.0838797299870876	-0.00554910331527537	2.39399817797688	0.0169903042809396	0.0497944820903161	-3.48985029454753	Brain_Anterior_cingulate_cortex_BA24	1	0.0497944820903161
Heart_Atrial_Appendage_GENE_ENSG00000261399	-0.14736299036975	0.00596645982970621	-2.3939724647905	0.0169914831566516	0.0497967411172458	-3.48990904016854	Heart_Atrial_Appendage	1	0.0497967411172458
Brain_Anterior_cingulate_cortex_BA24_GENE_AKAP9	-0.0433376200088615	-2.17637811212433e-05	-2.39394198618915	0.0169928806061598	0.0497986221260131	-3.4899786722926	Brain_Anterior_cingulate_cortex_BA24	1	0.0497986221260131
Heart_Left_Ventricle_GENE_ZNF205	0.0860435838843528	-0.00188202324628086	2.3939406652899	0.0169929411719211	0.0497986221260131	-3.48998169003025	Heart_Left_Ventricle	1	0.0497986221260131
Heart_Atrial_Appendage_GENE_HMGN1P1	-0.249665217558534	-0.00011066825218297	-2.39375828289083	0.0170013055781417	0.0498196537929604	-3.49039834675203	Heart_Atrial_Appendage	1	0.0498196537929604
Brain_Hippocampus_GENE_MYCT1	-0.121131286034373	0.00492131074725789	-2.39375774224805	0.0170013303784393	0.0498196537929604	-3.49039958181655	Brain_Hippocampus	1	0.0498196537929604
Brain_Hypothalamus_GENE_ENSG00000261135	-0.052746560851788	-8.0807799421127e-05	-2.39375747437175	0.0170013426664393	0.0498196537929604	-3.490400193763	Brain_Hypothalamus	1	0.0498196537929604
Brain_Cerebellar_Hemisphere_GENE_C3orf80	0.201977273437555	-0.00674333885922104	2.3937297790038	0.0170026131482706	0.049822180320266	-3.49046346171897	Brain_Cerebellar_Hemisphere	1	0.049822180320266
Brain_Substantia_nigra_GENE_GALE	0.117888201589528	-0.00382174527999091	2.39368767087208	0.0170045449532238	0.0498266445324048	-3.49055965316135	Brain_Substantia_nigra	1	0.0498266445324048
Brain_Frontal_Cortex_BA9_GENE_RPL38	0.0925048552086218	0.00109960589899108	2.39365470863004	0.0170060573047333	0.0498298794789895	-3.49063495065827	Brain_Frontal_Cortex_BA9	1	0.0498298794789895
Heart_Left_Ventricle_GENE_NCOA5	0.107146724268434	8.75511502146225e-05	2.39363248021417	0.017007077240831	0.049831671465991	-3.49068572770128	Heart_Left_Ventricle	1	0.049831671465991
Brain_Cerebellar_Hemisphere_GENE_FBXO45	-0.0863818376276845	0.00177245516482346	-2.39362279116611	0.0170075218332082	0.0498317776186786	-3.49070786054252	Brain_Cerebellar_Hemisphere	1	0.0498317776186786
Heart_Atrial_Appendage_GENE_ENSG00000279940	-0.320570932554405	0.0013420040898137	-2.39348722496334	0.0170137435065953	0.0498488101184377	-3.49101752729927	Heart_Atrial_Appendage	1	0.0498488101184377
Brain_Substantia_nigra_GENE_ASXL2	-0.0770154939559453	0.00265182147364312	-2.39347513979092	0.017014298240529	0.0498492385521074	-3.49104513199011	Brain_Substantia_nigra	1	0.0498492385521074
Heart_Left_Ventricle_GENE_CLCF1	0.263804721173997	-0.0127144528623851	2.39342240436817	0.0170167190896614	0.0498551342602387	-3.49116558751117	Heart_Left_Ventricle	1	0.0498551342602387
Brain_Hypothalamus_GENE_ENSG00000231098	-0.0495729485436383	0.00192818046952849	-2.39340503981019	0.0170175162857461	0.0498562728636565	-3.49120525016622	Brain_Hypothalamus	1	0.0498562728636565
Brain_Nucleus_accumbens_basal_ganglia_GENE_ENSG00000262098	-0.0722638340453201	0.00166135266068784	-2.39334245335526	0.0170203898637179	0.0498634944491339	-3.49134820251679	Brain_Nucleus_accumbens_basal_ganglia	1	0.0498634944491339
Heart_Left_Ventricle_GENE_H2AZ1	0.117979417580155	0.00155297454111746	2.39330917369127	0.0170219180312776	0.049866774223862	-3.49142421437743	Heart_Left_Ventricle	1	0.049866774223862
Heart_Left_Ventricle_GENE_ZNF518B	-0.0390105469957296	0.00139069225820907	-2.39316684121222	0.0170284551529553	0.0498836742781508	-3.49174929482002	Heart_Left_Ventricle	1	0.0498836742781508
Brain_Substantia_nigra_GENE_C18orf25	0.055637591836467	-0.00165058318776171	2.39316576899677	0.0170285044066169	0.0498836742781508	-3.49175174363606	Brain_Substantia_nigra	1	0.0498836742781508
Brain_Cerebellar_Hemisphere_GENE_ENSG00000272226	0.19024204494674	-0.0068778415984821	2.39314787222199	0.0170293265375901	0.0498848851028409	-3.49179261763917	Brain_Cerebellar_Hemisphere	1	0.0498848851028409
Brain_Hypothalamus_GENE_ENSG00000289486	0.284727829516075	-0.00848118237168575	2.39313127769027	0.017030088878129	0.0498859207263988	-3.49183051721418	Brain_Hypothalamus	1	0.0498859207263988
Brain_Frontal_Cortex_BA9_GENE_RPL36	0.0932170153406844	-0.000266499998465962	2.3931059715952	0.0170312514792639	0.0498873901693636	-3.49188831227831	Brain_Frontal_Cortex_BA9	1	0.0498873901693636
Brain_Putamen_basal_ganglia_GENE_ENSG00000261600	0.231291751800315	-0.00406768745569349	2.39310256136259	0.0170314081559616	0.0498873901693636	-3.49189610065711	Brain_Putamen_basal_ganglia	1	0.0498873901693636
Heart_Atrial_Appendage_GENE_TRAPPC3	0.0523125135785946	-0.00033458691650755	2.39303875431424	0.0170343398841499	0.0498947799472657	-3.49204182286584	Heart_Atrial_Appendage	1	0.0498947799472657
Brain_Hypothalamus_GENE_C5orf38	0.155195028177575	-0.00660609334097567	2.3930271727145	0.0170348720689305	0.0498951411076628	-3.49206827245582	Brain_Hypothalamus	1	0.0498951411076628
Brain_Nucleus_accumbens_basal_ganglia_GENE_SUGT1	-0.0725685483052973	0.00148354182004732	-2.3929853964004	0.0170367918491662	0.0498995664203263	-3.49216367847395	Brain_Nucleus_accumbens_basal_ganglia	1	0.0498995664203263
Brain_Frontal_Cortex_BA9_GENE_ESAM	0.254489247426556	-0.00752729275528607	2.39296101591003	0.0170379123132141	0.0499016504357932	-3.49221935629221	Brain_Frontal_Cortex_BA9	1	0.0499016504357932
Brain_Caudate_basal_ganglia_GENE_MYT1	0.0344602447556877	0.000648357528552903	2.39295106358769	0.0170383697147467	0.0499017923809218	-3.4922420842887	Brain_Caudate_basal_ganglia	1	0.0499017923809218
Brain_Nucleus_accumbens_basal_ganglia_GENE_ENSG00000272849	0.096733771246115	-0.0017001644191733	2.39293785377717	0.0170389768447654	0.0499023728318782	-3.49227225122817	Brain_Nucleus_accumbens_basal_ganglia	1	0.0499023728318782
Heart_Atrial_Appendage_GENE_ENSG00000277020	-0.0300341464716475	0.000722114636055577	-2.39287612323026	0.0170418142663066	0.0499094849950527	-3.49241322169207	Heart_Atrial_Appendage	1	0.0499094849950527
Brain_Nucleus_accumbens_basal_ganglia_GENE_IL1R1	-0.0472962687332271	0.000832633965026594	-2.39283649809834	0.0170436358397566	0.0499136218261931	-3.49250370942734	Brain_Nucleus_accumbens_basal_ganglia	1	0.0499136218261931
Brain_Cerebellar_Hemisphere_GENE_RBM23	-0.090247573451167	0.000863229588113937	-2.39281556961742	0.0170445979943919	0.0499152416438997	-3.4925515010002	Brain_Cerebellar_Hemisphere	1	0.0499152416438997
Brain_Anterior_cingulate_cortex_BA24_GENE_NIBAN2	0.0968081610237016	0.00167408916875639	2.3926689467712	0.0170513400938578	0.0499329183544216	-3.49288631250509	Brain_Anterior_cingulate_cortex_BA24	1	0.0499329183544216
Heart_Atrial_Appendage_GENE_ENSG00000258365	0.0605906301549567	0.00163876457038618	2.39266650354414	0.0170514524596577	0.0499329183544216	-3.49289189141448	Heart_Atrial_Appendage	1	0.0499329183544216
Brain_Nucleus_accumbens_basal_ganglia_GENE_JHY	-0.0388681643723701	0.00151685380618116	-2.39265010425125	0.0170522066919959	0.0499339287341831	-3.49292933771581	Brain_Nucleus_accumbens_basal_ganglia	1	0.0499339287341831
Brain_Cerebellar_Hemisphere_GENE_RBM39P1	-0.12813743803843	0.000733510052549376	-2.39259526177984	0.0170547292069691	0.0499401169982488	-3.49305456371102	Brain_Cerebellar_Hemisphere	1	0.0499401169982488
Heart_Atrial_Appendage_GENE_MIR6883	-0.231729636450448	0.0112262763758547	-2.39257479439934	0.017055670701501	0.0499416754898203	-3.49310129772081	Heart_Atrial_Appendage	1	0.0499416754898203
Brain_Caudate_basal_ganglia_GENE_ENSG00000254370	-0.0539807598624854	0.00260022675593818	-2.39253357517212	0.0170575669147123	0.0499460294053633	-3.4931954140856	Brain_Caudate_basal_ganglia	1	0.0499460294053633
Brain_Caudate_basal_ganglia_GENE_CRLF3	-0.0161104667708524	0.000423978736866847	-2.39248920297499	0.0170596083816769	0.049950808417297	-3.49329672789052	Brain_Caudate_basal_ganglia	1	0.049950808417297
Heart_Left_Ventricle_GENE_MMP8	0.091385951603471	-0.00158240408199906	2.39246500204262	0.0170607219038049	0.0499528702276437	-3.49335198443162	Heart_Left_Ventricle	1	0.0499528702276437
Brain_Cerebellar_Hemisphere_GENE_CNTN6	0.0459606281657589	0.000986646137625412	2.39241246171128	0.0170631395853755	0.0499587503556841	-3.49347194474303	Brain_Cerebellar_Hemisphere	1	0.0499587503556841
Brain_Hippocampus_GENE_NDUFC2	0.123902793343605	-0.0068548940990853	2.392354206626	0.0170658205878721	0.0499654011539829	-3.49360494998941	Brain_Hippocampus	1	0.0499654011539829
Brain_Substantia_nigra_GENE_PSMG3	-0.0883936819950631	-0.000185376964183981	-2.39230401263091	0.0170681309018887	0.0499709663554625	-3.49371954799364	Brain_Substantia_nigra	1	0.0499709663554625
Heart_Left_Ventricle_GENE_INKA1	0.172339101995634	-0.00499936452434327	2.39228711062022	0.0170689089244455	0.0499720452540063	-3.49375813647607	Heart_Left_Ventricle	1	0.0499720452540063
Brain_Anterior_cingulate_cortex_BA24_GENE_MLC1	0.120813991466709	0.00137955412454713	2.39225800594445	0.0170702487254031	0.0499747687602199	-3.49382458387768	Brain_Anterior_cingulate_cortex_BA24	1	0.0499747687602199
Heart_Left_Ventricle_GENE_SLC35C2	0.0467501381677513	0.000182620232000985	2.39219838832038	0.0170729934444159	0.0499816050676579	-3.49396069136476	Heart_Left_Ventricle	1	0.0499816050676579
Brain_Amygdala_GENE_MADD	-0.125246816111249	-4.84694030463165e-05	-2.39216745995768	0.0170744174995458	0.0499845748640865	-3.49403129974243	Brain_Amygdala	1	0.0499845748640865
Heart_Left_Ventricle_GENE_SERPINE1	0.602691118363447	-0.0153283520175598	2.39214144979657	0.0170756151835458	0.0499868818428147	-3.49409067934468	Heart_Left_Ventricle	1	0.0499868818428147
Heart_Atrial_Appendage_GENE_ENSG00000276728	-0.20401007156225	0.00767373555610046	-2.39205340881274	0.0170796697352862	0.0499975516590104	-3.49429166681819	Heart_Atrial_Appendage	1	0.0499975516590104
Brain_Anterior_cingulate_cortex_BA24_GENE_MTX2	-0.0496918284453722	0.000234007169677294	-2.39198328096112	0.0170828999394524	0.050005807897222	-3.49445175548144	Brain_Anterior_cingulate_cortex_BA24	1	0.050005807897222
Brain_Cerebellar_Hemisphere_GENE_ENSG00000268282	0.126994550913778	-0.00574583029693359	2.39189682767446	0.0170868828596557	0.0500160423155472	-3.49464910570955	Brain_Cerebellar_Hemisphere	1	0.0500160423155472
Brain_Anterior_cingulate_cortex_BA24_GENE_PHYH	0.0702328997811348	-0.00219869150666174	2.39188959839102	0.0170872159511985	0.0500160423155472	-3.49466560795522	Brain_Anterior_cingulate_cortex_BA24	1	0.0500160423155472
Brain_Nucleus_accumbens_basal_ganglia_GENE_HBG1	0.106517312724859	0.000771027327646354	2.39182238099218	0.0170903132877908	0.0500221303108362	-3.49481904240494	Brain_Nucleus_accumbens_basal_ganglia	1	0.0500221303108362
Brain_Anterior_cingulate_cortex_BA24_GENE_RAMP1	0.101045769660208	0.00231592949737044	2.39181950622278	0.0170904457664179	0.0500221303108362	-3.49482560443113	Brain_Anterior_cingulate_cortex_BA24	1	0.0500221303108362
Brain_Amygdala_GENE_SLC24A4	-0.0501705331778271	0.000530232787978792	-2.39181777403101	0.0170905255918263	0.0500221303108362	-3.49482955837512	Brain_Amygdala	1	0.0500221303108362
Brain_Caudate_basal_ganglia_GENE_HHATL	-0.111302001627499	0.00489982680218562	-2.39177631096433	0.0170924364517286	0.0500265232852407	-3.49492420216376	Brain_Caudate_basal_ganglia	1	0.0500265232852407
Brain_Cerebellar_Hemisphere_GENE_DLGAP3	0.091882141227653	0.00141865665995662	2.39168769838465	0.0170965208662025	0.0500372775042204	-3.4951264642639	Brain_Cerebellar_Hemisphere	1	0.0500372775042204
Brain_Anterior_cingulate_cortex_BA24_GENE_DPP8	0.0418887857386292	-0.00195127480600875	2.39162773685217	0.0170992851566636	0.0500441676243516	-3.49526332492939	Brain_Anterior_cingulate_cortex_BA24	1	0.0500441676243516
Heart_Left_Ventricle_GENE_ARHGEF17.AS1	0.151593991491039	-0.00934034999092687	2.39145373469569	0.0171073090673382	0.0500664502798625	-3.49566046138194	Heart_Left_Ventricle	1	0.0500664502798625
Brain_Cerebellar_Hemisphere_GENE_H2AZ2P1	-0.051816758650569	0.00245507697651202	-2.3913919773917	0.0171101577311677	0.0500735862920339	-3.49580140729503	Brain_Cerebellar_Hemisphere	1	0.0500735862920339
Brain_Amygdala_GENE_CPT1A	0.119302363632337	-0.00266021084867686	2.39135677065576	0.0171117818902751	0.0500771384840158	-3.49588175644741	Brain_Amygdala	1	0.0500771384840158
Brain_Putamen_basal_ganglia_GENE_HSPA1B	-0.271540104183489	0.00182325317344748	-2.39132941021842	0.0171130441771465	0.0500796315223106	-3.49594419790158	Brain_Putamen_basal_ganglia	1	0.0500796315223106
Brain_Caudate_basal_ganglia_GENE_HLA.DQB1.AS1	-0.205389740749451	0.00379407059454394	-2.39131783140555	0.0171135783958864	0.0500799938727392	-3.49597062263082	Brain_Caudate_basal_ganglia	1	0.0500799938727392
Brain_Caudate_basal_ganglia_GENE_NIPSNAP3B	0.129498809005304	-0.0024971474152826	2.39130490479283	0.0171141748162196	0.0500805382238709	-3.49600012310994	Brain_Caudate_basal_ganglia	1	0.0500805382238709
Brain_Caudate_basal_ganglia_GENE_TPD52L2	0.0803199257357238	0.000820865150665832	2.39125607108379	0.0171164281172742	0.050085187583856	-3.49611156758717	Brain_Caudate_basal_ganglia	1	0.050085187583856
Brain_Hippocampus_GENE_ID4	0.146850110127404	0.00238252855509346	2.3912526813664	0.0171165845364142	0.050085187583856	-3.49611930325279	Brain_Hippocampus	1	0.050085187583856
Heart_Atrial_Appendage_GENE_YIF1B	0.110459665915134	-0.000739664687383598	2.39123284620056	0.0171174998590402	0.0500866648954288	-3.49616456882001	Heart_Atrial_Appendage	1	0.0500866648954288
Brain_Frontal_Cortex_BA9_GENE_UCP2	0.380900038122573	-0.013457714815445	2.39120930346726	0.0171185863286505	0.0500886429088253	-3.49621829490022	Brain_Frontal_Cortex_BA9	1	0.0500886429088253
Heart_Left_Ventricle_GENE_SNORA59A	-0.0920926282509028	0.00189277636403883	-2.39117563575812	0.0171201401594588	0.0500919882841423	-3.49629512594743	Heart_Left_Ventricle	1	0.0500919882841423
Heart_Left_Ventricle_GENE_ENSG00000271833	-0.236414888362574	-0.00140834193498733	-2.39111565399455	0.0171229087429004	0.0500988876706223	-3.49643200408537	Heart_Left_Ventricle	1	0.0500988876706223
Brain_Putamen_basal_ganglia_GENE_RBM45	-0.0257963725369782	0.000832226011789731	-2.39110406733226	0.0171234435948569	0.050099251342505	-3.49645844441361	Brain_Putamen_basal_ganglia	1	0.050099251342505
Brain_Substantia_nigra_GENE_PLCD1	0.144548840141847	-0.00101992134430771	2.39107672759814	0.0171247056826643	0.0501017426705067	-3.49652083216293	Brain_Substantia_nigra	1	0.0501017426705067
Brain_Cerebellar_Hemisphere_GENE_ST3GAL3	0.0292910254761299	0.000107567670844377	2.39106060619025	0.0171254499357271	0.0501027188865239	-3.49655761998975	Brain_Cerebellar_Hemisphere	1	0.0501027188865239
Heart_Atrial_Appendage_GENE_IRX5	-0.134917595443915	0.00262186917606133	-2.39104301370192	0.0171262621344379	0.0501038938347484	-3.49659776443306	Heart_Atrial_Appendage	1	0.0501038938347484
Brain_Caudate_basal_ganglia_GENE_PICART1	0.0807806652563196	0.0012477211812292	2.39098514385361	0.0171289340715106	0.0501105093708837	-3.49672981607375	Brain_Caudate_basal_ganglia	1	0.0501105093708837
Brain_Substantia_nigra_GENE_HCFC1R1	-0.117414565588588	0.00203626571069248	-2.39093610939392	0.0171311983525105	0.0501159320250319	-3.49684170403075	Brain_Substantia_nigra	1	0.0501159320250319
Brain_Caudate_basal_ganglia_GENE_GYG1	0.123968432872456	-0.000201608125101781	2.39091697424076	0.0171320820344346	0.050117315685333	-3.49688536645344	Brain_Caudate_basal_ganglia	1	0.050117315685333
Brain_Caudate_basal_ganglia_GENE_UBA2	-0.0668856998791002	-0.000496508969597217	-2.39090706493281	0.0171325396726769	0.0501174529827979	-3.49690797728995	Brain_Caudate_basal_ganglia	1	0.0501174529827979
Heart_Atrial_Appendage_GENE_ITIH4	-0.185023372486113	0.00561660395286057	-2.39085182606573	0.0171350909477811	0.0501237145981359	-3.49703401841558	Heart_Atrial_Appendage	1	0.0501237145981359
Brain_Hippocampus_GENE_CP	-0.168166192151176	0.00243562619102963	-2.39083967168635	0.0171356523576155	0.050124155281902	-3.49706175125287	Brain_Hippocampus	1	0.050124155281902
Brain_Hypothalamus_GENE_ENSG00000260810	-0.238327810014178	0.0057429011136625	-2.39080548683292	0.0171372314400749	0.0501275727064927	-3.49713975062684	Brain_Hypothalamus	1	0.0501275727064927
Heart_Atrial_Appendage_GENE_ENSG00000265511	-0.208615346788195	-0.00542731761274153	-2.39079336962416	0.0171377911944765	0.050127899120673	-3.4971673981268	Heart_Atrial_Appendage	1	0.050127899120673
Brain_Frontal_Cortex_BA9_GENE_MAVS	0.107411323202335	-0.00201798565228234	2.39078528630436	0.0171381646123388	0.050127899120673	-3.49718584153767	Brain_Frontal_Cortex_BA9	1	0.050127899120673
Brain_Cerebellar_Hemisphere_GENE_ANKRD29	0.0805014583664957	0.00122244458831898	2.39074941276298	0.0171398219164644	0.0501315449970594	-3.49726769212904	Brain_Cerebellar_Hemisphere	1	0.0501315449970594
Heart_Left_Ventricle_GENE_GPATCH11	0.0575858445551283	0.000969386067053155	2.39072879549549	0.0171407744672734	0.0501331294447161	-3.49731473281561	Heart_Left_Ventricle	1	0.0501331294447161
Heart_Atrial_Appendage_GENE_C4orf3	0.0675143899874111	-0.000713950181502965	2.39071600898834	0.017141365247796	0.0501336557404321	-3.49734390651476	Heart_Atrial_Appendage	1	0.0501336557404321
Heart_Atrial_Appendage_GENE_CIZ1	-0.0746464510330176	0.00415169281547108	-2.39068711638816	0.0171427002510659	0.050135174243987	-3.49740982731869	Heart_Atrial_Appendage	1	0.050135174243987
Heart_Atrial_Appendage_GENE_ALDH1B1	0.177507400315726	-0.00675372822688929	2.39068022993686	0.0171430184579738	0.050135174243987	-3.49742553919918	Heart_Atrial_Appendage	1	0.050135174243987
Brain_Frontal_Cortex_BA9_GENE_SHLD3	-0.0537599958190332	0.00253207717784785	-2.39067809750647	0.0171431169936785	0.050135174243987	-3.4974304044669	Brain_Frontal_Cortex_BA9	1	0.050135174243987
Brain_Cerebellar_Hemisphere_GENE_RPS5	-0.0864640370298294	0.00318595060730238	-2.39061530090882	0.0171460189328756	0.0501424592791464	-3.49757367676326	Brain_Cerebellar_Hemisphere	1	0.0501424592791464
Heart_Atrial_Appendage_GENE_GPR20	-0.0486085733496054	0.00161141856750739	-2.39055363219991	0.0171488691709004	0.0501495927719189	-3.49771437216132	Heart_Atrial_Appendage	1	0.0501495927719189
Brain_Nucleus_accumbens_basal_ganglia_GENE_ZNF555	0.0236405184617921	-0.000520732005912481	2.39049944710601	0.0171513738710853	0.0501557154674398	-3.49783799097222	Brain_Nucleus_accumbens_basal_ganglia	1	0.0501557154674398
Brain_Hypothalamus_GENE_SMARCAD1	-0.0569612240770066	0.00136885930607919	-2.39048506552516	0.017152038712161	0.0501564577035126	-3.49787080089894	Brain_Hypothalamus	1	0.0501564577035126
Brain_Hypothalamus_GENE_NAA16	0.0363859148104089	2.63370818514467e-05	2.390456097195	0.0171533779477895	0.0501588843004129	-3.49793688823358	Brain_Hypothalamus	1	0.0501588843004129
Brain_Frontal_Cortex_BA9_GENE_SACM1L	-0.0337871619997945	0.000311601394133443	-2.39044933411187	0.0171536906253059	0.0501588843004129	-3.49795231718188	Brain_Frontal_Cortex_BA9	1	0.0501588843004129
Brain_Cerebellar_Hemisphere_GENE_RBIS	0.0745422703036586	-0.00328635815430784	2.3904173073065	0.0171551713881801	0.0501620121763794	-3.49802538089976	Brain_Cerebellar_Hemisphere	1	0.0501620121763794
Brain_Putamen_basal_ganglia_GENE_MSRB3	-0.0853656902294555	0.00285363653793636	-2.39039992286517	0.0171559752068179	0.0501631605534473	-3.49806504014909	Brain_Putamen_basal_ganglia	1	0.0501631605534473
Brain_Caudate_basal_ganglia_GENE_SLC8B1	0.0968613111836614	-0.00086475622859987	2.39033852247703	0.0171588144919446	0.050170260328813	-3.49820511102984	Brain_Caudate_basal_ganglia	1	0.050170260328813
Brain_Nucleus_accumbens_basal_ganglia_GENE_ENSG00000288971	-0.0474101891815056	0.000666361859106351	-2.39027022900965	0.017161973013298	0.0501781103653891	-3.49836090274857	Brain_Nucleus_accumbens_basal_ganglia	1	0.0501781103653891
Brain_Nucleus_accumbens_basal_ganglia_GENE_TATDN3	0.0903679771232801	-0.00424109883570972	2.39026269040785	0.0171623216992842	0.0501781103653891	-3.49837809961286	Brain_Nucleus_accumbens_basal_ganglia	1	0.0501781103653891
Brain_Frontal_Cortex_BA9_GENE_IFT46	-0.103865636582024	0.00512411729789294	-2.3902043397687	0.0171650208256916	0.0501842836696626	-3.49851120579137	Brain_Frontal_Cortex_BA9	1	0.0501842836696626
Brain_Caudate_basal_ganglia_GENE_ENSG00000260418	-0.183432602595875	0.0134302982397033	-2.39019926370356	0.0171652556469667	0.0501842836696626	-3.49852278487371	Brain_Caudate_basal_ganglia	1	0.0501842836696626
Brain_Hippocampus_GENE_HAUS2	-0.0644628533946376	-0.00079678393921783	-2.39013706595501	0.0171681331749037	0.050191493892361	-3.49866466306194	Brain_Hippocampus	1	0.050191493892361
Brain_Frontal_Cortex_BA9_GENE_PRMT2	-0.0830662455615982	0.00307439511624916	-2.39010047687993	0.0171698261367262	0.0501952407420143	-3.49874812406747	Brain_Frontal_Cortex_BA9	1	0.0501952407420143
Brain_Caudate_basal_ganglia_GENE_LIPA	-0.106222820800414	0.00384565048627457	-2.39008016830221	0.0171707658698371	0.0501967854334839	-3.49879444812879	Brain_Caudate_basal_ganglia	1	0.0501967854334839
Brain_Frontal_Cortex_BA9_GENE_SLC35F5	0.11698907996069	-0.00764520871325903	2.3900270082151	0.0171732259458124	0.0502027744943008	-3.49891570497439	Brain_Frontal_Cortex_BA9	1	0.0502027744943008
Heart_Left_Ventricle_GENE_TPD52L2	-0.0513801428943311	-0.00157525078401244	-2.38997946354319	0.0171754264212467	0.0502080043918142	-3.4990241509593	Heart_Left_Ventricle	1	0.0502080043918142
Brain_Anterior_cingulate_cortex_BA24_GENE_FSTL3	0.0642894508508017	-0.00210601765958404	2.38994155830861	0.0171771809392922	0.0502119304266367	-3.49911060856588	Brain_Anterior_cingulate_cortex_BA24	1	0.0502119304266367
Brain_Amygdala_GENE_TMEM256	0.0658782377384657	0.00120211312714056	2.38983785610497	0.0171819818045854	0.0502247610705204	-3.49934713484801	Brain_Amygdala	1	0.0502247610705204
Heart_Atrial_Appendage_GENE_NUTF2	0.125165473003515	-0.00501795038256656	2.38982134495436	0.0171827462927111	0.0502257926223909	-3.49938479291839	Heart_Atrial_Appendage	1	0.0502257926223909
Brain_Hippocampus_GENE_ZFP36L2	-0.104442066969763	0.00114644872223747	-2.38978105165104	0.0171846120515756	0.0502298786939114	-3.49947669144366	Brain_Hippocampus	1	0.0502298786939114
Brain_Anterior_cingulate_cortex_BA24_GENE_PFKFB2	-0.0891561620661195	-0.000551635729470194	-2.38977337725564	0.0171849674303611	0.0502298786939114	-3.49949419456781	Brain_Anterior_cingulate_cortex_BA24	1	0.0502298786939114
Brain_Anterior_cingulate_cortex_BA24_GENE_GDF15	0.205232932420769	-0.00291305474241486	2.38974910999964	0.0171860912184845	0.0502319602205803	-3.49954954094906	Brain_Anterior_cingulate_cortex_BA24	1	0.0502319602205803
Brain_Caudate_basal_ganglia_GENE_CD69	-0.21041759637675	0.00687722701081975	-2.38971775072568	0.017187543525362	0.0502350018278095	-3.49962106129536	Brain_Caudate_basal_ganglia	1	0.0502350018278095
Brain_Anterior_cingulate_cortex_BA24_GENE_ZNF662	0.0629457166710709	-0.00293082197313532	2.38964140851946	0.0171910795275859	0.0502441332772622	-3.49979516929747	Brain_Anterior_cingulate_cortex_BA24	1	0.0502441332772622
Brain_Caudate_basal_ganglia_GENE_PRKACB.DT	-0.17357869881793	0.00725585094994897	-2.3896052546064	0.0171927543201578	0.0502478246875724	-3.49987762094235	Brain_Caudate_basal_ganglia	1	0.0502478246875724
Brain_Hippocampus_GENE_HSP90AA1	0.174739224074711	-0.00823498326232315	2.38957757904922	0.0171940364586466	0.0502501912209165	-3.49994073625061	Brain_Hippocampus	1	0.0502501912209165
Brain_Frontal_Cortex_BA9_GENE_ENSG00000229512	0.1705501006499	-0.00340553801761051	2.38956327028167	0.017194699380596	0.0502501912209165	-3.49997336773481	Brain_Frontal_Cortex_BA9	1	0.0502501912209165
Brain_Putamen_basal_ganglia_GENE_H2AZ1	-0.151230278980357	-0.00318066095606869	-2.38955467103122	0.0171950977927305	0.0502501912209165	-3.49999297843762	Brain_Putamen_basal_ganglia	1	0.0502501912209165
Brain_Hypothalamus_GENE_ENSG00000268573	0.0722164064598796	-0.00260649960194438	2.38955222286082	0.0171952112204724	0.0502501912209165	-3.49999856150952	Brain_Hypothalamus	1	0.0502501912209165
Brain_Amygdala_GENE_CTU2	-0.0885734113574532	0.00127805809243992	-2.3894280330009	0.0172009660034606	0.0502642695024803	-3.50028177011435	Brain_Amygdala	1	0.0502642695024803
Brain_Putamen_basal_ganglia_GENE_CHD8	0.0337387273241723	-0.00151909297369833	2.38942416013207	0.0172011454939742	0.0502642695024803	-3.50029060176126	Brain_Putamen_basal_ganglia	1	0.0502642695024803
Heart_Left_Ventricle_GENE_ENSG00000289050	-0.121455485177836	0.000690666682549202	-2.38940304268986	0.0172021242239425	0.0502642695024803	-3.50033875749459	Heart_Left_Ventricle	1	0.0502642695024803
Brain_Amygdala_GENE_RGS8	-0.113418503111331	0.00265292358964051	-2.38940248698499	0.0172021499798539	0.0502642695024803	-3.50034002470569	Brain_Amygdala	1	0.0502642695024803
Heart_Atrial_Appendage_GENE_ENSG00000286452	0.203434113008815	0.00314315045699333	2.38939682403141	0.0172024124494039	0.0502642695024803	-3.50035293830203	Heart_Atrial_Appendage	1	0.0502642695024803
Heart_Atrial_Appendage_GENE_RSBN1L	-0.0428397385925047	0.00322489360995815	-2.38939493203972	0.0172025001412142	0.0502642695024803	-3.50035725272532	Heart_Atrial_Appendage	1	0.0502642695024803
Brain_Hippocampus_GENE_MTCO2P22	0.19255189090378	-0.00167340429424548	2.38935667839807	0.017204273241319	0.0502682466979139	-3.50044448410562	Brain_Hippocampus	1	0.0502682466979139
Brain_Caudate_basal_ganglia_GENE_TMPPE	0.0825268408717822	-0.00354241975500204	2.38928306250349	0.0172076858746551	0.0502770140527333	-3.50061234966301	Brain_Caudate_basal_ganglia	1	0.0502770140527333
Brain_Substantia_nigra_GENE_IFNGR2	-0.119734032087599	0.00152560620134768	-2.38921620369029	0.0172107857839036	0.0502848672996742	-3.50076480272932	Brain_Substantia_nigra	1	0.0502848672996742
Brain_Nucleus_accumbens_basal_ganglia_GENE_ADAMTSL4	0.180442584635946	-0.00609263138590296	2.389181248199	0.0172124066909654	0.050288399063498	-3.5008445074143	Brain_Nucleus_accumbens_basal_ganglia	1	0.050288399063498
Brain_Nucleus_accumbens_basal_ganglia_GENE_TMEM250	-0.0825704618411642	0.0037863072683186	-2.38912978573241	0.0172147932806918	0.0502941676512225	-3.50096184883586	Brain_Nucleus_accumbens_basal_ganglia	1	0.0502941676512225
Brain_Anterior_cingulate_cortex_BA24_GENE_ZNF160	0.0777328515131913	-0.00176424316276747	2.38898469381802	0.017221523535572	0.0503126259665969	-3.50129266480328	Brain_Anterior_cingulate_cortex_BA24	1	0.0503126259665969
Heart_Left_Ventricle_GENE_CNTFR	0.0526795565017329	-0.000341189620624236	2.38897164326858	0.0172221290136993	0.050313190310838	-3.50132241966753	Heart_Left_Ventricle	1	0.050313190310838
Brain_Substantia_nigra_GENE_TULP4	-0.075054826602635	0.00177875717934746	-2.38895501778893	0.0172229003772519	0.0503142392385937	-3.50136032503559	Brain_Substantia_nigra	1	0.0503142392385937
Brain_Cerebellar_Hemisphere_GENE_MPO	0.0560438507891425	-0.00242625143824156	2.3889305474682	0.0172240357690054	0.0503163515469738	-3.50141611582915	Brain_Cerebellar_Hemisphere	1	0.0503163515469738
Brain_Substantia_nigra_GENE_GPBP1L1	-0.102364096653358	0.00417580992605389	-2.38891293709751	0.0172248529085367	0.0503175340704023	-3.50145626602131	Brain_Substantia_nigra	1	0.0503175340704023
Brain_Substantia_nigra_GENE_ENSG00000285597	0.0648808189649614	-0.00109387457057352	2.38888839490284	0.0172259917487831	0.0503196562723346	-3.50151221971677	Brain_Substantia_nigra	1	0.0503196562723346
Heart_Left_Ventricle_GENE_TNPO3	-0.0390724977822641	0.00179963990118268	-2.38886012546125	0.0172273036278729	0.0503222838324852	-3.50157667045665	Heart_Left_Ventricle	1	0.0503222838324852
Heart_Left_Ventricle_GENE_EIF4A1P2	0.0889624545644097	3.34739588755776e-05	2.38884915482052	0.0172278127579574	0.0503225664311572	-3.50160168192437	Heart_Left_Ventricle	1	0.0503225664311572
Brain_Caudate_basal_ganglia_GENE_CREBL2	-0.131984885804675	0.00299663484041109	-2.3888048832937	0.0172298674639502	0.0503273635467102	-3.50170261343349	Brain_Caudate_basal_ganglia	1	0.0503273635467102
Brain_Frontal_Cortex_BA9_GENE_ZNF544	-0.1019117077494	0.0032072601329764	-2.38877904574276	0.0172310667218866	0.0503296617822388	-3.50176151778402	Brain_Frontal_Cortex_BA9	1	0.0503296617822388
Brain_Anterior_cingulate_cortex_BA24_GENE_BANF1P2	0.19571407634988	-0.00657695671480495	2.38875889617491	0.0172320020212728	0.0503311889382675	-3.50180745425934	Brain_Anterior_cingulate_cortex_BA24	1	0.0503311889382675
Heart_Left_Ventricle_GENE_ENSG00000286408	-0.132802917230637	-0.00169281601272456	-2.38872495637824	0.0172335775342157	0.0503345859106097	-3.50188482849162	Heart_Left_Ventricle	1	0.0503345859106097
Brain_Substantia_nigra_GENE_ENSG00000280088	-0.161486634675159	-0.000932528922234087	-2.38865271435479	0.0172369314894731	0.0503431769416104	-3.50204951861933	Brain_Substantia_nigra	1	0.0503431769416104
Brain_Caudate_basal_ganglia_GENE_MMP19	0.18030402500191	-0.00836506349269396	2.38859199752499	0.0172397508125575	0.0503485542800665	-3.5021879309926	Brain_Caudate_basal_ganglia	1	0.0503485542800665
Brain_Amygdala_GENE_TRPV1	0.13177879444126	-0.00282938276549408	2.38858898297907	0.017239890800441	0.0503485542800665	-3.50219480297532	Brain_Amygdala	1	0.0503485542800665
Heart_Atrial_Appendage_GENE_NANS	0.212459068862849	-0.00863549627508354	2.38858640697913	0.017240010424151	0.0503485542800665	-3.50220067523844	Heart_Atrial_Appendage	1	0.0503485542800665
Brain_Anterior_cingulate_cortex_BA24_GENE_PTMAP11	-0.192917568402793	0.000202927743120506	-2.38855809845336	0.017241325057241	0.0503511885625225	-3.50226520709499	Brain_Anterior_cingulate_cortex_BA24	1	0.0503511885625225
Brain_Anterior_cingulate_cortex_BA24_GENE_ENSG00000288915	-0.177157030446396	0.00278785284459021	-2.38847022030031	0.0172454066342391	0.0503619030479809	-3.50246552855802	Brain_Anterior_cingulate_cortex_BA24	1	0.0503619030479809
Brain_Putamen_basal_ganglia_GENE_ENSG00000223675	-0.0771641140534677	-0.000328765786885833	-2.38844289550285	0.0172466759313241	0.0503644044929672	-3.50252781496192	Brain_Putamen_basal_ganglia	1	0.0503644044929672
Brain_Caudate_basal_ganglia_GENE_SFN	0.22449283037308	-0.00668352677016114	2.38842339823383	0.0172475816726824	0.0503658441742627	-3.50257225822328	Brain_Caudate_basal_ganglia	1	0.0503658441742627
Heart_Atrial_Appendage_GENE_PIGH	0.0622628213428894	-0.00065014162668335	2.3883873294958	0.017249257348277	0.050369253071513	-3.50265447456297	Heart_Atrial_Appendage	1	0.050369253071513
Brain_Putamen_basal_ganglia_GENE_NALF2	0.0533992391064979	-0.000509297475030784	2.38836982586356	0.0172500705807886	0.050369253071513	-3.50269437251466	Brain_Putamen_basal_ganglia	1	0.050369253071513
Brain_Caudate_basal_ganglia_GENE_KIAA1191	0.0642090885802092	-0.000226597375065744	2.38836217992555	0.0172504258276598	0.050369253071513	-3.50271180065126	Brain_Caudate_basal_ganglia	1	0.050369253071513
Brain_Anterior_cingulate_cortex_BA24_GENE_DNAJC28	-0.0693734480181577	0.000649471437828728	-2.38836010821475	0.0172505220849464	0.050369253071513	-3.50271652289539	Brain_Anterior_cingulate_cortex_BA24	1	0.050369253071513
Brain_Frontal_Cortex_BA9_GENE_ARID4A	-0.0833244520120893	-0.000547444013502148	-2.3883517176657	0.0172509119373793	0.050369253071513	-3.50273564821778	Brain_Frontal_Cortex_BA9	1	0.050369253071513
Brain_Frontal_Cortex_BA9_GENE_CFAP74	-0.0403349526994008	0.00124527052856784	-2.38834496607891	0.0172512256438753	0.050369253071513	-3.50275103766046	Brain_Frontal_Cortex_BA9	1	0.050369253071513
Brain_Putamen_basal_ganglia_GENE_FBLN1	-0.223679357072922	0.00655885492548933	-2.38832337980458	0.0172522286646412	0.0503709764203574	-3.50280024073091	Brain_Putamen_basal_ganglia	1	0.0503709764203574
Brain_Anterior_cingulate_cortex_BA24_GENE_ENSG00000279792	-0.150950893561353	0.00640487724037406	-2.38830697772185	0.0172529908327447	0.0503719964910079	-3.50283762682786	Brain_Anterior_cingulate_cortex_BA24	1	0.0503719964910079
Brain_Amygdala_GENE_ENSG00000272905	-0.246825936472982	0.0131093091459279	-2.38826040671527	0.0172551550446745	0.0503771098354318	-3.50294377710897	Brain_Amygdala	1	0.0503771098354318
Brain_Putamen_basal_ganglia_GENE_SNRK	0.036605194510491	0.000138200902708582	2.38823337138464	0.017256411519251	0.0503795728233685	-3.50300539838036	Brain_Putamen_basal_ganglia	1	0.0503795728233685
Brain_Nucleus_accumbens_basal_ganglia_GENE_NRBP1	0.0536509662832608	-0.00357453676849077	2.38821926001932	0.0172570673808727	0.0503802822640046	-3.50303756195732	Brain_Nucleus_accumbens_basal_ganglia	1	0.0503802822640046
Brain_Cerebellar_Hemisphere_GENE_GDAP1L1	0.0319055537831343	-0.00144417725463443	2.3881691768232	0.0172593953018645	0.0503858729640173	-3.50315171345819	Brain_Cerebellar_Hemisphere	1	0.0503858729640173
Heart_Left_Ventricle_GENE_ACSM5	0.029104446636912	0.000206807995982996	2.38814896072013	0.0172603350463804	0.0503874109480565	-3.50319779009516	Heart_Left_Ventricle	1	0.0503874109480565
Brain_Hippocampus_GENE_ALDOA	0.209870724950251	-0.00769844097007421	2.3881232263595	0.0172615313719144	0.0503888681813085	-3.50325644341804	Brain_Hippocampus	1	0.0503888681813085
Brain_Amygdala_GENE_FAM3A	-0.10351785107345	0.00362800712085956	-2.3881193254888	0.017261712719921	0.0503888681813085	-3.50326533416303	Brain_Amygdala	1	0.0503888681813085
Brain_Anterior_cingulate_cortex_BA24_GENE_CBWD6	-0.0530191817697946	0.0012384173100902	-2.38811157557399	0.0172620730115336	0.0503888681813085	-3.50328299748926	Brain_Anterior_cingulate_cortex_BA24	1	0.0503888681813085
Brain_Anterior_cingulate_cortex_BA24_GENE_GPR199P	0.14546213605761	-0.00532084643412561	2.38792921346944	0.0172705528893681	0.0504124154523099	-3.50369861441794	Brain_Anterior_cingulate_cortex_BA24	1	0.0504124154523099
Heart_Left_Ventricle_GENE_AP1M1	0.101919669656252	-0.00272790703348647	2.38788496883382	0.0172726108267612	0.0504172165231789	-3.50379944657925	Heart_Left_Ventricle	1	0.0504172165231789
Heart_Left_Ventricle_GENE_CROCC	0.128967792010235	-0.00487322686034127	2.38785721141704	0.0172739020091971	0.0504197793283016	-3.5038627039429	Heart_Left_Ventricle	1	0.0504197793283016
Brain_Anterior_cingulate_cortex_BA24_GENE_DUX4L51	0.0350064712922625	-0.000598374002016688	2.38778761733374	0.0172771396670016	0.0504280233277094	-3.50402130120658	Brain_Anterior_cingulate_cortex_BA24	1	0.0504280233277094
Brain_Frontal_Cortex_BA9_GENE_ENSG00000289294	-0.107465344835954	0.00194837799407854	-2.38767518764322	0.0172823712515149	0.0504420866100568	-3.50427750654574	Brain_Frontal_Cortex_BA9	1	0.0504420866100568
Brain_Frontal_Cortex_BA9_GENE_RRN3P1	0.0771326355465781	-0.00298914892422701	2.38761813803102	0.017285026419942	0.0504486296094877	-3.50440750696804	Brain_Frontal_Cortex_BA9	1	0.0504486296094877
Brain_Caudate_basal_ganglia_GENE_CLINT1	-0.0583972523200805	-0.00201762292030246	-2.38759511179186	0.0172860981947997	0.0504505510634765	-3.50445997659123	Brain_Caudate_basal_ganglia	1	0.0504505510634765
Heart_Atrial_Appendage_GENE_PCDHA6	0.0435293728485968	-0.000388826465964962	2.38752538949693	0.0172893438315962	0.0504588168248834	-3.5046188489514	Heart_Atrial_Appendage	1	0.0504588168248834
Brain_Caudate_basal_ganglia_GENE_ENSG00000279330	-0.0857562966293453	0.00226484131753022	-2.38751466846315	0.0172898429530894	0.0504590666988637	-3.5046432779787	Brain_Caudate_basal_ganglia	1	0.0504590666988637
Brain_Nucleus_accumbens_basal_ganglia_GENE_TRPM4	0.1000649276131	-0.00199266345357734	2.38744051581265	0.0172932955026916	0.0504679357058031	-3.50481223981779	Brain_Nucleus_accumbens_basal_ganglia	1	0.0504679357058031
Heart_Atrial_Appendage_GENE_ACSL3.AS1	0.0289803618284995	-0.000104659504640592	2.38741673429787	0.0172944028991126	0.0504699604680835	-3.5048664265224	Heart_Atrial_Appendage	1	0.0504699604680835
Brain_Caudate_basal_ganglia_GENE_PPP4R4	0.0782569158292469	-0.0032432923456147	2.3873831051539	0.0172959689610439	0.0504733236172343	-3.5049430503645	Brain_Caudate_basal_ganglia	1	0.0504733236172343
Heart_Atrial_Appendage_GENE_C1orf105	0.178178623357875	-0.00255481270671195	2.3873354549264	0.0172981881786465	0.0504785926074055	-3.50505161936774	Heart_Atrial_Appendage	1	0.0504785926074055
Brain_Anterior_cingulate_cortex_BA24_GENE_TIMELESS	-0.0423246212989421	0.00154591080604458	-2.38728742547344	0.0173004253113328	0.0504839136231126	-3.50516105027255	Brain_Anterior_cingulate_cortex_BA24	1	0.0504839136231126
Heart_Left_Ventricle_GENE_ENSG00000254810	0.106605079052923	0.00220176030868744	2.38724525860525	0.0173023895842203	0.0504884381784174	-3.50525712201362	Heart_Left_Ventricle	1	0.0504884381784174
Brain_Hippocampus_GENE_JAZF1	-0.0417418307147774	-0.000391027513799833	-2.38723006122841	0.0173030975766283	0.0504892967738116	-3.50529174685859	Brain_Hippocampus	1	0.0504892967738116
Heart_Atrial_Appendage_GENE_ENSG00000271789	0.135829477341674	0.0033048303193219	2.38721646891379	0.0173037308164064	0.0504899372101203	-3.50532271463754	Heart_Atrial_Appendage	1	0.0504899372101203
Brain_Anterior_cingulate_cortex_BA24_GENE_MAPKAPK3	0.0782893566258748	0.000298359730162129	2.38718309474151	0.0173052857413099	0.0504922417755922	-3.50539875128504	Brain_Anterior_cingulate_cortex_BA24	1	0.0504922417755922
Brain_Frontal_Cortex_BA9_GENE_RBM42	0.0553370111570469	-0.00173091591284967	2.3871817546295	0.0173053481805863	0.0504922417755922	-3.50540180445135	Brain_Frontal_Cortex_BA9	1	0.0504922417755922
Brain_Hippocampus_GENE_CD163	-0.19233267863309	0.000537063394799547	-2.38701311634304	0.0173132070546934	0.0505139640032069	-3.50578599829609	Brain_Hippocampus	1	0.0505139640032069
Brain_Hippocampus_GENE_SNHG4	0.167762768615547	8.60761579493688e-05	2.38697881088023	0.0173148061404727	0.0505166788087477	-3.5058641501752	Brain_Hippocampus	1	0.0505166788087477
Brain_Substantia_nigra_GENE_ENSG00000203644	0.24305472873337	-0.00781228160290028	2.3869753926486	0.0173149654821408	0.0505166788087477	-3.5058719372487	Brain_Substantia_nigra	1	0.0505166788087477
Brain_Amygdala_GENE_C16orf46	-0.0612503124457872	0.00254184180606173	-2.38696368597221	0.017315511201373	0.0505170631620997	-3.50589860614525	Brain_Amygdala	1	0.0505170631620997
Brain_Cerebellar_Hemisphere_GENE_BANF1	-0.16384864545237	0.00450041182991575	-2.38694630654924	0.0173163213896431	0.0505182190526769	-3.50593819784938	Brain_Cerebellar_Hemisphere	1	0.0505182190526769
Brain_Frontal_Cortex_BA9_GENE_FCHSD1	0.183100185110628	-0.00518430068628893	2.38683242879021	0.0173216309307174	0.0505325008777065	-3.50619761343266	Brain_Frontal_Cortex_BA9	1	0.0505325008777065
Heart_Left_Ventricle_GENE_NTHL1	-0.0887562944758364	-0.00179268028862148	-2.38679762074546	0.0173232541385543	0.0505360281142601	-3.50627690436608	Heart_Left_Ventricle	1	0.0505360281142601
Heart_Left_Ventricle_GENE_CDK11B	0.0533074229888336	-0.000768716545885678	2.3867624198386	0.0173248958028041	0.0505396090226048	-3.50635708906743	Heart_Left_Ventricle	1	0.0505396090226048
Brain_Putamen_basal_ganglia_GENE_PCAT19	-0.0758502058485162	0.00130936068946657	-2.38673318723401	0.01732625922739	0.0505423781076674	-3.50642367759858	Brain_Putamen_basal_ganglia	1	0.0505423781076674
Brain_Putamen_basal_ganglia_GENE_MLEC	0.0509456690859755	-0.00121541552643608	2.38665411808947	0.0173299475280643	0.0505519287871927	-3.50660378406817	Brain_Putamen_basal_ganglia	1	0.0505519287871927
Brain_Hippocampus_GENE_PHF19	-0.0871345354499179	0.00289901138850886	-2.38663524703964	0.0173308278989668	0.0505532883983153	-3.50664676834336	Brain_Hippocampus	1	0.0505532883983153
Brain_Substantia_nigra_GENE_ZNF587B	0.0554275989203432	-0.00102726042681949	2.38662027351878	0.0173315264706005	0.0505541176563747	-3.50668087463204	Brain_Substantia_nigra	1	0.0505541176563747
Brain_Amygdala_GENE_IFTAP	-0.0966483322931377	0.00253454562098479	-2.38660388624501	0.0173322910275548	0.0505549248022889	-3.50671820088938	Brain_Amygdala	1	0.0505549248022889
Brain_Putamen_basal_ganglia_GENE_ENSG00000279198	0.0743331839661781	-0.00307081640638105	2.38659658320193	0.0173326317644586	0.0505549248022889	-3.50673483537929	Brain_Putamen_basal_ganglia	1	0.0505549248022889
Brain_Nucleus_accumbens_basal_ganglia_GENE_TRUB2	-0.0318892611607319	0.000675211854847304	-2.38657965022061	0.0173334218265002	0.0505554859737449	-3.50677340424751	Brain_Nucleus_accumbens_basal_ganglia	1	0.0505554859737449
Heart_Atrial_Appendage_GENE_HNRNPAB	0.15092562458958	-0.00197881275468755	2.38657470110904	0.0173336527490044	0.0505554859737449	-3.50678467696859	Heart_Atrial_Appendage	1	0.0505554859737449
Brain_Frontal_Cortex_BA9_GENE_ENSG00000271631	0.201955223926718	-0.00432656606578986	2.38652558097953	0.0173359448107259	0.0505609625564833	-3.50689655793304	Brain_Frontal_Cortex_BA9	1	0.0505609625564833
Heart_Left_Ventricle_GENE_ABL1	0.0523875110525862	-0.000346769075689187	2.38640737884324	0.0173414614950046	0.0505756982859055	-3.50716577780566	Heart_Left_Ventricle	1	0.0505756982859055
Brain_Anterior_cingulate_cortex_BA24_GENE_NSMF	-0.174520168401525	0.00211394484087538	-2.38639956570407	0.0173418262011904	0.0505756982859055	-3.50718357272892	Brain_Anterior_cingulate_cortex_BA24	1	0.0505756982859055
Heart_Atrial_Appendage_GENE_RPL21P5	-0.0686623710394559	0.00213570690216092	-2.38638123029401	0.0173426820984477	0.0505769856632981	-3.50722533257183	Heart_Atrial_Appendage	1	0.0505769856632981
Brain_Cerebellar_Hemisphere_GENE_HSPB1P1	-0.248648768866943	0.00359819376163413	-2.3863053142389	0.0173462262564917	0.0505854896690064	-3.50739823196242	Brain_Cerebellar_Hemisphere	1	0.0505854896690064
Brain_Amygdala_GENE_MTIF2	-0.0727745209054785	0.00341874407566582	-2.38630101098175	0.0173464271740877	0.0505854896690064	-3.5074080325018	Brain_Amygdala	1	0.0505854896690064
Heart_Atrial_Appendage_GENE_ENSG00000279569	-0.107042978142353	0.00272269228515801	-2.38629201423516	0.0173468472357019	0.0505855057706406	-3.50742852226708	Heart_Atrial_Appendage	1	0.0505855057706406
Heart_Left_Ventricle_GENE_SLCO4A1.AS1	-0.184204734539927	0.00783219179320414	-2.38628299956192	0.01734726814329	0.0505855243384088	-3.50744905278383	Heart_Left_Ventricle	1	0.0505855243384088
Brain_Cerebellar_Hemisphere_GENE_SPATA20	0.143295275810745	-0.000550816404407748	2.38625778756743	0.0173484453739357	0.0505877483294452	-3.50750647157491	Brain_Cerebellar_Hemisphere	1	0.0505877483294452
Heart_Atrial_Appendage_GENE_NPR2	-0.13911808044354	0.00519360462229146	-2.38622662044288	0.0173499007662129	0.0505907833090259	-3.50757745199292	Heart_Atrial_Appendage	1	0.0505907833090259
Brain_Frontal_Cortex_BA9_GENE_FBXO40	-0.0646829225850802	0.00200659091318155	-2.38612412388461	0.0173546877427989	0.050603532517999	-3.50781087259593	Brain_Frontal_Cortex_BA9	1	0.050603532517999
Brain_Hippocampus_GENE_GPR3	0.376508207782529	-0.0166409947331567	2.3861119657353	0.0173552556513558	0.0506039792746565	-3.50783856031366	Brain_Hippocampus	1	0.0506039792746565
Brain_Putamen_basal_ganglia_GENE_NPR2	-0.116257519727206	0.000353052073406642	-2.38608104947006	0.0173566998272774	0.0506069809453073	-3.5079089652113	Brain_Putamen_basal_ganglia	1	0.0506069809453073
Brain_Hippocampus_GENE_ENSG00000213755	0.0975719887154487	-0.00245704682386811	2.38607109735019	0.01735716473812	0.0506071272946577	-3.50793162875423	Brain_Hippocampus	1	0.0506071272946577
Brain_Nucleus_accumbens_basal_ganglia_GENE_KCNIP1	-0.0521700508876944	0.00158369155704525	-2.38605203267674	0.0173580553702497	0.050608514854514	-3.50797504367264	Brain_Nucleus_accumbens_basal_ganglia	1	0.050608514854514
Heart_Left_Ventricle_GENE_ENSG00000248936	-0.0914477838496977	-0.00025505614171266	-2.38602542437085	0.0173592984805995	0.0506102583073326	-3.50803563671689	Heart_Left_Ventricle	1	0.0506102583073326
Brain_Amygdala_GENE_TESC	-0.100308699590624	0.00018715356434884	-2.38601566442681	0.0173597544739122	0.0506102583073326	-3.50805786211934	Brain_Amygdala	1	0.0506102583073326
Brain_Frontal_Cortex_BA9_GENE_PHOSPHO1	-0.164835369326695	0.00624740259972136	-2.38601260145987	0.0173598975806374	0.0506102583073326	-3.50806483710752	Brain_Frontal_Cortex_BA9	1	0.0506102583073326
Heart_Atrial_Appendage_GENE_RAB11FIP3	-0.0476180178218061	0.000702917834728706	-2.38593230043114	0.0173636497435128	0.0506199878374833	-3.50824769547676	Heart_Atrial_Appendage	1	0.0506199878374833
Brain_Frontal_Cortex_BA9_GENE_SRPX	0.0799299441533015	-0.00220663794168226	2.38587506975879	0.0173663243512165	0.0506265755973686	-3.50837801525228	Brain_Frontal_Cortex_BA9	1	0.0506265755973686
Brain_Substantia_nigra_GENE_CEROX1	-0.316706168398324	0.0115717293940893	-2.38583347040169	0.0173682686752485	0.0506310341591788	-3.50847273908993	Brain_Substantia_nigra	1	0.0506310341591788
Brain_Cerebellar_Hemisphere_GENE_OSBP2	-0.0237498769043986	0.00072398149314059	-2.38579926713816	0.0173698674545651	0.0506343133291032	-3.50855062043725	Brain_Cerebellar_Hemisphere	1	0.0506343133291032
Brain_Amygdala_GENE_CCAR1	0.0761307390528732	0.00137424270277229	2.38579165202718	0.0173702234289091	0.0506343133291032	-3.50856796001112	Brain_Amygdala	1	0.0506343133291032
Brain_Amygdala_GENE_IL15RA	0.101311670193762	-0.00250116559866813	2.38574161311016	0.0173725626969472	0.0506399226233924	-3.5086818970543	Brain_Amygdala	1	0.0506399226233924
Heart_Atrial_Appendage_GENE_ENSG00000262410	-0.266583292266706	0.00609934229711793	-2.38570993969662	0.0173740435396875	0.0506430294539696	-3.50875401521304	Heart_Atrial_Appendage	1	0.0506430294539696
Brain_Nucleus_accumbens_basal_ganglia_GENE_NDUFB4	-0.0271712090978469	0.000601959970331049	-2.3856798420298	0.0173754508136021	0.0506459216978918	-3.50882254463732	Brain_Nucleus_accumbens_basal_ganglia	1	0.0506459216978918
Brain_Nucleus_accumbens_basal_ganglia_GENE_INPP5D	-0.0325800712727231	-0.000492495417012389	-2.38564823764366	0.0173769286449299	0.0506490194593108	-3.50889450380177	Brain_Nucleus_accumbens_basal_ganglia	1	0.0506490194593108
Heart_Atrial_Appendage_GENE_BATF3	0.14116373996714	-0.00644466680626388	2.38562650239775	0.0173779450562018	0.0506507721909426	-3.50894399164839	Heart_Atrial_Appendage	1	0.0506507721909426
Brain_Nucleus_accumbens_basal_ganglia_GENE_SYNDIG1	-0.0382772801408641	0.000791829711624067	-2.38561223455017	0.0173786122958941	0.050651507147305	-3.50897647712551	Brain_Nucleus_accumbens_basal_ganglia	1	0.050651507147305
Brain_Amygdala_GENE_PGAM5	-0.0925375569547908	-0.00196076394831907	-2.38556709383807	0.01738072346169	0.050656450418761	-3.50907925364321	Brain_Amygdala	1	0.050656450418761
Brain_Substantia_nigra_GENE_DUSP2	0.225985370925039	-0.00378468887310482	2.38541830346225	0.017387683768958	0.0506755260319656	-3.50941800656161	Brain_Substantia_nigra	1	0.0506755260319656
Brain_Substantia_nigra_GENE_TOP2B	-0.0723079430990213	0.000377897286947721	-2.38536434203433	0.0173902086514192	0.0506816742211886	-3.5095408561095	Brain_Substantia_nigra	1	0.0506816742211886
Brain_Substantia_nigra_GENE_SLC7A14	-0.108872135296777	0.00193405351807824	-2.38534403512263	0.0173911589055497	0.0506832331612156	-3.50958708648156	Brain_Substantia_nigra	1	0.0506832331612156
Brain_Substantia_nigra_GENE_DVL3	0.0431690429067777	0.00135409858122827	2.38527773245641	0.0173942618312178	0.0506910654297483	-3.50973802732748	Brain_Substantia_nigra	1	0.0506910654297483
Brain_Nucleus_accumbens_basal_ganglia_GENE_ENSG00000260304	0.121193129869992	-0.00691714892895285	2.38522746229541	0.0173966147695206	0.0506967117326994	-3.50985246675313	Brain_Nucleus_accumbens_basal_ganglia	1	0.0506967117326994
Brain_Anterior_cingulate_cortex_BA24_GENE_ENSG00000266932	0.0248864742783435	-0.000165868297068705	2.38520617272593	0.0173976113305554	0.0506977554474606	-3.50990093149367	Brain_Anterior_cingulate_cortex_BA24	1	0.0506977554474606
Brain_Substantia_nigra_GENE_ENSG00000232470	0.236538706325913	0.000433576604400718	2.38520206024044	0.0173978038410681	0.0506977554474606	-3.50991029333183	Brain_Substantia_nigra	1	0.0506977554474606
Brain_Putamen_basal_ganglia_GENE_ALG9	-0.0344954136635759	-0.00015192851170483	-2.3851708554284	0.0173992646377893	0.0506996001322664	-3.50998132878751	Brain_Putamen_basal_ganglia	1	0.0506996001322664
Heart_Left_Ventricle_GENE_TRAPPC11	-0.0616768046617862	0.00103084199591821	-2.38516206378464	0.0173996762221292	0.0506996001322664	-3.51000134215246	Heart_Left_Ventricle	1	0.0506996001322664
Brain_Nucleus_accumbens_basal_ganglia_GENE_INSL5	0.0631958992421151	-0.000854328909059187	2.38516191256324	0.0173996833016946	0.0506996001322664	-3.51000168639335	Brain_Nucleus_accumbens_basal_ganglia	1	0.0506996001322664
Brain_Frontal_Cortex_BA9_GENE_TMEM177	-0.123313255580434	0.00285151928118648	-2.38515189439852	0.0174001523167092	0.050699756134274	-3.51002449173055	Brain_Frontal_Cortex_BA9	1	0.050699756134274
Brain_Nucleus_accumbens_basal_ganglia_GENE_GALR1	0.0548550325434996	-0.000937686492162469	2.38513330414908	0.0174010226758411	0.0507010815187683	-3.51006681030169	Brain_Nucleus_accumbens_basal_ganglia	1	0.0507010815187683
Heart_Atrial_Appendage_GENE_RPF2	0.177551826289746	-0.00654385026754705	2.38511307791514	0.0174019696720455	0.0507019386376514	-3.51011285263712	Heart_Atrial_Appendage	1	0.0507019386376514
Brain_Cerebellar_Hemisphere_GENE_CADM3	0.0716911919155039	-0.00175959594309845	2.38510230629612	0.0174024740198324	0.0507019386376514	-3.51013737264116	Brain_Cerebellar_Hemisphere	1	0.0507019386376514
Brain_Caudate_basal_ganglia_GENE_BBOX1	-0.144069711338287	0.00448862412775713	-2.38510039890427	0.0174025633289031	0.0507019386376514	-3.51014171452649	Brain_Caudate_basal_ganglia	1	0.0507019386376514
Brain_Hypothalamus_GENE_HHIPL1	-0.0766656414238118	0.00174560928719326	-2.38502260577624	0.0174062061498286	0.0507113411496068	-3.51031879576527	Brain_Hypothalamus	1	0.0507113411496068
Heart_Atrial_Appendage_GENE_KCTD5	0.0857532814002338	-0.00295763022049134	2.38500725476401	0.0174069250712915	0.0507122249104607	-3.51035373875258	Heart_Atrial_Appendage	1	0.0507122249104607
Brain_Cerebellar_Hemisphere_GENE_ENSG00000272656	-0.258630162998545	0.00234540756446835	-2.38495899691781	0.0174091852617614	0.0507175987567079	-3.51046358501255	Brain_Cerebellar_Hemisphere	1	0.0507175987567079
Brain_Frontal_Cortex_BA9_GENE_COPS3	-0.122708699093133	0.0028713158134217	-2.38489197249661	0.0174123248261217	0.0507247171136302	-3.51061614482021	Brain_Frontal_Cortex_BA9	1	0.0507247171136302
Brain_Cerebellar_Hemisphere_GENE_PCDHA10	-0.069179495731458	0.00146479649415647	-2.38488908589931	0.017412460051569	0.0507247171136302	-3.51062271514794	Brain_Cerebellar_Hemisphere	1	0.0507247171136302
Heart_Atrial_Appendage_GENE_PODN	-0.213418481138472	0.00763251501498478	-2.38486998376034	0.0174133549330495	0.0507261130525225	-3.51066619427992	Heart_Atrial_Appendage	1	0.0507261130525225
Brain_Nucleus_accumbens_basal_ganglia_GENE_AFTPH	-0.0627280135295145	-0.000497819311264833	-2.38482028146785	0.017415683535126	0.0507316853363336	-3.51077932203028	Brain_Nucleus_accumbens_basal_ganglia	1	0.0507316853363336
Heart_Atrial_Appendage_GENE_MAP3K9	0.0484945243769555	-0.000630222726334478	2.3847849498231	0.0174173390244682	0.0507352966312854	-3.51085973924044	Heart_Atrial_Appendage	1	0.0507352966312854
Heart_Left_Ventricle_GENE_RPL15	0.05994253438916	2.84143454069109e-05	2.38474280026983	0.0174193141527362	0.0507398388138853	-3.51095567294466	Heart_Left_Ventricle	1	0.0507398388138853
Heart_Atrial_Appendage_GENE_USP15	-0.0319156857398963	0.000739846436931814	-2.38473207739786	0.0174198166579869	0.0507400913529582	-3.51098007827233	Heart_Atrial_Appendage	1	0.0507400913529582
Brain_Nucleus_accumbens_basal_ganglia_GENE_ZNF805	0.0334546758519419	-0.00146144237185988	2.38465344668439	0.0174235019133893	0.0507496143092748	-3.51115903901395	Brain_Nucleus_accumbens_basal_ganglia	1	0.0507496143092748
Brain_Caudate_basal_ganglia_GENE_EID2	-0.116780088462421	-0.00132679365975192	-2.38463141473318	0.0174245346273171	0.0507503183009663	-3.51120918192452	Brain_Caudate_basal_ganglia	1	0.0507503183009663
Brain_Frontal_Cortex_BA9_GENE_SLC66A2	-0.0981768381410983	0.00383020963528127	-2.38463054509559	0.0174245753913494	0.0507503183009663	-3.51121116113885	Brain_Frontal_Cortex_BA9	1	0.0507503183009663
Brain_Frontal_Cortex_BA9_GENE_TRMT61B	-0.0537341741528001	3.18809590346574e-05	-2.38459275660342	0.0174263467979205	0.0507542662431773	-3.51129716355464	Brain_Frontal_Cortex_BA9	1	0.0507542662431773
Brain_Frontal_Cortex_BA9_GENE_GJD4	-0.17469789429808	0.000186912628595994	-2.38456193871375	0.0174277915616091	0.0507572626716635	-3.51136730066432	Brain_Frontal_Cortex_BA9	1	0.0507572626716635
Brain_Hypothalamus_GENE_NKAPD1	-0.0622837613514461	0.00180087390803984	-2.38447814071667	0.0174317206013564	0.0507662871263582	-3.51155800843329	Brain_Hypothalamus	1	0.0507662871263582
Brain_Nucleus_accumbens_basal_ganglia_GENE_LINC01252	-0.0339137273962825	0.00070657493756339	-2.38447810657898	0.0174317222021301	0.0507662871263582	-3.51155808612258	Brain_Nucleus_accumbens_basal_ganglia	1	0.0507662871263582
Brain_Nucleus_accumbens_basal_ganglia_GENE_DBNL	0.0367253583078659	-0.00152956375107225	2.3844554324132	0.0174327854605093	0.0507674245056964	-3.51160968693772	Brain_Nucleus_accumbens_basal_ganglia	1	0.0507674245056964
Brain_Nucleus_accumbens_basal_ganglia_GENE_GUCY1A1	-0.149527394851193	-0.000160543653693403	-2.38445203440011	0.0174329448082587	0.0507674245056964	-3.51161741993696	Brain_Nucleus_accumbens_basal_ganglia	1	0.0507674245056964
Brain_Hypothalamus_GENE_ZNF419	0.071368101855055	0.000394028961969101	2.38442109236729	0.0174343958749147	0.0507704386174133	-3.51168783550698	Brain_Hypothalamus	1	0.0507704386174133
Brain_Frontal_Cortex_BA9_GENE_KHDC3L	0.0905831069901725	-0.00322304264297754	2.38436261841852	0.0174371383763314	0.0507772132630226	-3.51182090371396	Brain_Frontal_Cortex_BA9	1	0.0507772132630226
Heart_Left_Ventricle_GENE_ENSG00000287627	-0.0553941845716161	0.000607442162849891	-2.38433667606326	0.0174383552267311	0.0507794652127282	-3.51187993928315	Heart_Left_Ventricle	1	0.0507794652127282
Brain_Nucleus_accumbens_basal_ganglia_GENE_ANGPT2	-0.0651464660078659	0.000858559648033402	-2.38432838876578	0.0174387439658914	0.0507794652127282	-3.51189879809068	Brain_Nucleus_accumbens_basal_ganglia	1	0.0507794652127282
Brain_Frontal_Cortex_BA9_GENE_TBC1D9	-0.127706579253334	0.00271308243516696	-2.3842780112084	0.0174411072318273	0.0507842498071392	-3.51201343729773	Brain_Frontal_Cortex_BA9	1	0.0507842498071392
Brain_Nucleus_accumbens_basal_ganglia_GENE_TCF7	0.0827763719692883	-0.00218638740124742	2.38426996336662	0.017441484790908	0.0507842498071392	-3.51203175075273	Brain_Nucleus_accumbens_basal_ganglia	1	0.0507842498071392
Brain_Substantia_nigra_GENE_EIF6	0.108465452584975	-0.00560691050075323	2.3842667487723	0.0174416356034452	0.0507842498071392	-3.51203906578125	Brain_Substantia_nigra	1	0.0507842498071392
Heart_Left_Ventricle_GENE_MAP3K7CL	0.0532121044318822	-3.24182243232595e-05	2.3841789093527	0.0174457570292567	0.0507950380273946	-3.51223894663103	Heart_Left_Ventricle	1	0.0507950380273946
Heart_Left_Ventricle_GENE_C11orf91	0.250574512598003	-0.00883226727752395	2.38416850149498	0.0174462454226977	0.0507952480540407	-3.51226262949999	Heart_Left_Ventricle	1	0.0507952480540407
Brain_Caudate_basal_ganglia_GENE_YWHAEP1	0.0516226907296327	-0.00184963970699807	2.38412859972454	0.017448117942741	0.050799020750013	-3.5123534242306	Brain_Caudate_basal_ganglia	1	0.050799020750013
Brain_Putamen_basal_ganglia_GENE_ENSG00000280067	-0.0686321725099046	-0.000207412029827623	-2.38412314833204	0.0174483737807392	0.050799020750013	-3.51236582851983	Brain_Putamen_basal_ganglia	1	0.050799020750013
Brain_Hippocampus_GENE_ENSG00000287091	-0.176427397052321	0.00147720125697221	-2.38407655905352	0.0174505603855668	0.0508033336211698	-3.51247183826147	Brain_Hippocampus	1	0.0508033336211698
Brain_Frontal_Cortex_BA9_GENE_SYNGR3	-0.268731743607581	0.0100664011884463	-2.38407384422318	0.0174506878098875	0.0508033336211698	-3.51247801555283	Brain_Frontal_Cortex_BA9	1	0.0508033336211698
Heart_Atrial_Appendage_GENE_BLOC1S3	0.0501218643189794	-0.000766434960110494	2.38404367758891	0.0174521037776768	0.0508062437622527	-3.51254665587577	Heart_Atrial_Appendage	1	0.0508062437622527
Heart_Left_Ventricle_GENE_ENSG00000283103	-0.0705053698983341	0.00039706598125428	-2.38395572303181	0.0174562327836514	0.0508170517229689	-3.51274678037983	Heart_Left_Ventricle	1	0.0508170517229689
Heart_Atrial_Appendage_GENE_PPP2R5CP	0.0956432314887103	-0.000616905010279966	2.38394279671815	0.0174568396787781	0.0508176061528646	-3.51277619123238	Heart_Atrial_Appendage	1	0.0508176061528646
Brain_Caudate_basal_ganglia_GENE_ACBD4	0.0973706381381311	0.000264953360566787	2.38385908190413	0.0174607705688166	0.0508266346032239	-3.51296666124867	Brain_Caudate_basal_ganglia	1	0.0508266346032239
Brain_Substantia_nigra_GENE_B3GALT2	-0.254326235827286	0.0082421221588146	-2.38385900543059	0.0174607741600432	0.0508266346032239	-3.51296683524021	Brain_Substantia_nigra	1	0.0508266346032239
Heart_Left_Ventricle_GENE_ENSG00000263257	-0.055003731044298	0.00281324045793371	-2.38382479197678	0.0174623809019464	0.0508299735011247	-3.51304467664877	Heart_Left_Ventricle	1	0.0508299735011247
Brain_Hippocampus_GENE_ENSG00000272774	0.222819803042001	-0.0101368093304231	2.38381684181244	0.017462754278425	0.0508299735011247	-3.51306276446397	Brain_Hippocampus	1	0.0508299735011247
Brain_Frontal_Cortex_BA9_GENE_USP46.DT	0.109854721358587	-0.00629777866568374	2.38380061245887	0.0174635165056988	0.0508309796812665	-3.51309968849199	Brain_Frontal_Cortex_BA9	1	0.0508309796812665
Brain_Frontal_Cortex_BA9_GENE_FGF9	-0.113659997503768	0.00371147970254212	-2.38377884422527	0.0174645389177499	0.0508327431140174	-3.51314921385285	Brain_Frontal_Cortex_BA9	1	0.0508327431140174
Brain_Substantia_nigra_GENE_TUBB4B	0.237971149400324	-0.00943393557643494	2.3837135538932	0.0174676057946417	0.0508398707231743	-3.51329775458828	Brain_Substantia_nigra	1	0.0508398707231743
Heart_Atrial_Appendage_GENE_GOPC	-0.0700627743728451	0.00150993719443364	-2.3837089729989	0.0174678209903508	0.0508398707231743	-3.51330817634023	Heart_Atrial_Appendage	1	0.0508398707231743
Heart_Atrial_Appendage_GENE_ENTPD2	-0.201643676623836	0.00242848234807351	-2.3836657010375	0.017469853883178	0.0508438016314406	-3.51340662113787	Heart_Atrial_Appendage	1	0.0508438016314406
Brain_Caudate_basal_ganglia_GENE_DHTKD1	0.0730147045371592	-0.000192116343032197	2.38366248656815	0.0174700049054698	0.0508438016314406	-3.51341393406639	Brain_Caudate_basal_ganglia	1	0.0508438016314406
Brain_Putamen_basal_ganglia_GENE_FEN1	-0.075755629018963	-0.00185947399820588	-2.38365017626999	0.0174705832788671	0.050844272271729	-3.51344193994678	Brain_Putamen_basal_ganglia	1	0.050844272271729
Brain_Anterior_cingulate_cortex_BA24_GENE_IVNS1ABP	-0.170876311881218	-0.000779134428999608	-2.38351877886139	0.0174767577577861	0.0508598857377703	-3.51374085971411	Brain_Anterior_cingulate_cortex_BA24	1	0.0508598857377703
Brain_Hippocampus_GENE_ETS2	0.217684039195261	-0.00699873148135578	2.38351826743336	0.0174767817939832	0.0508598857377703	-3.513742023145	Brain_Hippocampus	1	0.0508598857377703
Brain_Nucleus_accumbens_basal_ganglia_GENE_RPL23AP1	-0.466720043901753	0.0125835786799862	-2.38350473426656	0.0174774178390216	0.0508605237893813	-3.51377280921467	Brain_Nucleus_accumbens_basal_ganglia	1	0.0508605237893813
Heart_Left_Ventricle_GENE_TMEM101	-0.051749236685169	-0.00203049784019735	-2.38346400806957	0.0174793320515111	0.0508648812796728	-3.51386545460793	Heart_Left_Ventricle	1	0.0508648812796728
Heart_Atrial_Appendage_GENE_C11orf1	0.107376232979252	-0.00448437338112559	2.38343353363163	0.0174807645314256	0.0508673005612425	-3.51393477792299	Heart_Atrial_Appendage	1	0.0508673005612425
Heart_Atrial_Appendage_GENE_ITLN2	0.0226474841706825	-0.000288342590268342	2.38342858581105	0.0174809971181718	0.0508673005612425	-3.51394603315369	Heart_Atrial_Appendage	1	0.0508673005612425
Brain_Frontal_Cortex_BA9_GENE_ENSG00000273139	0.209269860224304	-0.00381173269142694	2.38340001398283	0.0174823402735531	0.0508699959200976	-3.51401102748759	Brain_Frontal_Cortex_BA9	1	0.0508699959200976
Brain_Hippocampus_GENE_C5	-0.0376836616029465	0.00116113696909515	-2.38338244356085	0.0174831663002869	0.0508711864488389	-3.51405099577513	Brain_Hippocampus	1	0.0508711864488389
Heart_Atrial_Appendage_GENE_VEZT	0.0375455954165497	-0.00169205715185566	2.38336633954495	0.0174839234179661	0.0508721764192653	-3.51408762810456	Heart_Atrial_Appendage	1	0.0508721764192653
Brain_Substantia_nigra_GENE_BHLHE41	-0.233799734734849	0.00300422202932075	-2.38334640167536	0.0174848608212017	0.0508736908986551	-3.51413298108994	Brain_Substantia_nigra	1	0.0508736908986551
Brain_Hypothalamus_GENE_ENSG00000275197	-0.31960180023077	0.01930893894488	-2.3832993770937	0.017487071914202	0.0508789111262545	-3.5142399471734	Brain_Hypothalamus	1	0.0508789111262545
Heart_Left_Ventricle_GENE_DYNLL1	0.123337535265728	0.00106579048216567	2.38324999880073	0.0174893939431193	0.0508844538670298	-3.51435226498254	Heart_Left_Ventricle	1	0.0508844538670298
Brain_Amygdala_GENE_BMP1	-0.0764120362645802	0.00506652876686544	-2.3832356340102	0.0174900695025596	0.0508852061430593	-3.51438493927267	Brain_Amygdala	1	0.0508852061430593
Brain_Frontal_Cortex_BA9_GENE_CTU1	-0.0722799206997482	0.00265737026268459	-2.38319494048351	0.0174919833964645	0.0508895610791478	-3.51447750011095	Brain_Frontal_Cortex_BA9	1	0.0508895610791478
Brain_Hippocampus_GENE_TTC31	-0.135722349185775	0.00533574482154442	-2.3831507610133	0.017494061449351	0.0508943933851806	-3.51457798826769	Brain_Hippocampus	1	0.0508943933851806
Brain_Putamen_basal_ganglia_GENE_IL18R1	-0.0596260882749706	0.000345199271389939	-2.3830999630416	0.0174964510823796	0.0509001319000766	-3.51469352824351	Brain_Putamen_basal_ganglia	1	0.0509001319000766
Brain_Nucleus_accumbens_basal_ganglia_GENE_ENSG00000273100	-0.227025312072726	0.00430644729119502	-2.38294939919823	0.0175035355771171	0.0509195279615813	-3.51503597150356	Brain_Nucleus_accumbens_basal_ganglia	1	0.0509195279615813
Brain_Putamen_basal_ganglia_GENE_C1QTNF12	-0.0755753652294472	0.000131303287690785	-2.38292606354061	0.0175046338176831	0.0509214001844865	-3.51508904435902	Brain_Putamen_basal_ganglia	1	0.0509214001844865
Brain_Frontal_Cortex_BA9_GENE_ENSG00000261786	-0.188669381501742	0.00654431298863279	-2.3829179912238	0.017505013737331	0.0509214001844865	-3.51510740330771	Brain_Frontal_Cortex_BA9	1	0.0509214001844865
Heart_Left_Ventricle_GENE_DOT1L	0.128281293646386	-0.00598296842031441	2.38289887928614	0.017505913260238	0.0509227367739737	-3.51515086953044	Heart_Left_Ventricle	1	0.0509227367739737
Brain_Caudate_basal_ganglia_GENE_PPP1R3B	-0.126041485523524	-0.000875471300062159	-2.38287994121495	0.0175068046400206	0.0509227367739737	-3.51519393999247	Brain_Caudate_basal_ganglia	1	0.0509227367739737
Brain_Substantia_nigra_GENE_ENSG00000276846	0.179520679812363	0.00252127497271844	2.3828713437323	0.0175072093207036	0.0509227367739737	-3.5152134929581	Brain_Substantia_nigra	1	0.0509227367739737
Brain_Cerebellar_Hemisphere_GENE_IL11RA	0.14780175818484	-0.00609963986502238	2.38286729490169	0.0175073999006776	0.0509227367739737	-3.51522270105337	Brain_Cerebellar_Hemisphere	1	0.0509227367739737
Brain_Hippocampus_GENE_ARRDC3	0.368381422508201	-0.00990150620081666	2.38286389941234	0.01750755972904	0.0509227367739737	-3.51523042326879	Brain_Hippocampus	1	0.0509227367739737
Brain_Hippocampus_GENE_ZFP92	-0.0864193993825731	0.00191860355208418	-2.38283182334956	0.0175090696379063	0.0509251106277835	-3.51530337194649	Brain_Hippocampus	1	0.0509251106277835
Brain_Cerebellar_Hemisphere_GENE_STXBP1	-0.056584674399306	-0.00145511166431962	-2.38282465361367	0.0175094071528289	0.0509251106277835	-3.51531967751792	Brain_Cerebellar_Hemisphere	1	0.0509251106277835
Brain_Hippocampus_GENE_ASGR1	0.167578738631905	-0.00681994242492759	2.38281996558718	0.0175096278445104	0.0509251106277835	-3.51533033910515	Brain_Hippocampus	1	0.0509251106277835
Heart_Atrial_Appendage_GENE_HERC1	-0.0608126150726032	0.00189249197785039	-2.38280906350611	0.0175101410760227	0.0509253895615829	-3.51535513271848	Heart_Atrial_Appendage	1	0.0509253895615829
Brain_Hippocampus_GENE_FRZB	0.0768125105574659	0.000275397855571858	2.38279060258249	0.0175110101813285	0.0509267034583083	-3.51539711646786	Brain_Hippocampus	1	0.0509267034583083
Brain_Hypothalamus_GENE_RALGAPA1	-0.0232301191354187	0.000297128579507659	-2.38276548190247	0.0175121928762523	0.0509289292731964	-3.51545424529373	Brain_Hypothalamus	1	0.0509289292731964
Brain_Nucleus_accumbens_basal_ganglia_GENE_ENSG00000284740	-0.0277907212907706	0.00144764693560773	-2.3827504914413	0.0175128986685573	0.0509297680876698	-3.5154883359467	Brain_Nucleus_accumbens_basal_ganglia	1	0.0509297680876698
Heart_Left_Ventricle_GENE_CDK6	0.0347615524242954	-0.000436463002248937	2.38269144298251	0.0175156790762851	0.0509366399676115	-3.51562261933292	Heart_Left_Ventricle	1	0.0509366399676115
Brain_Putamen_basal_ganglia_GENE_PMPCA	0.0677091305591016	-0.00288488576835679	2.38265728443667	0.0175172876728041	0.050940103904319	-3.51570029853795	Brain_Putamen_basal_ganglia	1	0.050940103904319
Brain_Nucleus_accumbens_basal_ganglia_GENE_ZNF471	0.0732532861496169	-0.00158951707388776	2.38256624437717	0.0175215755716332	0.0509507918570592	-3.51590732542703	Brain_Nucleus_accumbens_basal_ganglia	1	0.0509507918570592
Brain_Frontal_Cortex_BA9_GENE_SEMA6A	0.111651397595567	-0.0034540223286897	2.38256151991924	0.0175217981142155	0.0509507918570592	-3.515918068726	Brain_Frontal_Cortex_BA9	1	0.0509507918570592
Brain_Cerebellar_Hemisphere_GENE_ZNF233	-0.0884721778822522	0.000614419603447338	-2.38254439086691	0.0175226049881511	0.0509513001211277	-3.5159570195869	Brain_Cerebellar_Hemisphere	1	0.0509513001211277
Brain_Substantia_nigra_GENE_RAMP3	0.23472165673874	-0.00056883145286584	2.38254008168085	0.0175228079799994	0.0509513001211277	-3.51596681848081	Brain_Substantia_nigra	1	0.0509513001211277
Brain_Amygdala_GENE_ENSG00000286616	0.0773151160056013	-0.00188505582181046	2.38252454142488	0.0175235400484728	0.0509522146643881	-3.5160021561749	Brain_Amygdala	1	0.0509522146643881
Brain_Anterior_cingulate_cortex_BA24_GENE_TLCD2	0.169933767437311	-0.00162969908195134	2.38249765815572	0.0175248065257017	0.0509546829974107	-3.51606328672907	Brain_Anterior_cingulate_cortex_BA24	1	0.0509546829974107
Brain_Anterior_cingulate_cortex_BA24_GENE_IGHG2	0.176896045613556	0.002956595271412	2.38248731010247	0.0175252940464062	0.0509548863925389	-3.51608681725226	Brain_Anterior_cingulate_cortex_BA24	1	0.0509548863925389
Brain_Frontal_Cortex_BA9_GENE_CHIC1	-0.0448487908217326	0.000900413099695131	-2.38243930481922	0.0175275558421796	0.0509596940413747	-3.51619597555046	Brain_Frontal_Cortex_BA9	1	0.0509596940413747
Heart_Left_Ventricle_GENE_ZNF285	-0.0564142560330099	-0.00147978992914018	-2.38243448828487	0.0175277827900529	0.0509596940413747	-3.51620692765724	Heart_Left_Ventricle	1	0.0509596940413747
Brain_Caudate_basal_ganglia_GENE_GJB5	-0.08141768816986	-0.000235692206454859	-2.38242530406473	0.0175282155438864	0.050959738078988	-3.5162278111934	Brain_Caudate_basal_ganglia	1	0.050959738078988
Brain_Cerebellar_Hemisphere_GENE_NAPG	0.0661640870803451	-0.00161250341258581	2.38239321284877	0.0175297277325943	0.0509629202781012	-3.51630078117615	Brain_Cerebellar_Hemisphere	1	0.0509629202781012
Brain_Frontal_Cortex_BA9_GENE_ENSG00000241612	0.162201787224358	-0.00700393923146867	2.38233494612476	0.0175324736456449	0.0509696889584457	-3.51643326736429	Brain_Frontal_Cortex_BA9	1	0.0509696889584457
Brain_Nucleus_accumbens_basal_ganglia_GENE_CPNE6	-0.108320918696185	9.10671701507827e-05	-2.38217117955564	0.0175401934332893	0.0509909168162147	-3.51680562085845	Brain_Nucleus_accumbens_basal_ganglia	1	0.0509909168162147
Brain_Amygdala_GENE_ENSG00000270000	0.190091122088484	-0.00077672785082881	2.3820370317379	0.0175465192493663	0.0510080913586411	-3.51711061198067	Brain_Amygdala	1	0.0510080913586411
Brain_Frontal_Cortex_BA9_GENE_FAM98A	-0.0474285073146431	0.00104122560113118	-2.38199993182732	0.0175482690705308	0.0510111774504889	-3.51719495733356	Brain_Frontal_Cortex_BA9	1	0.0510111774504889
Brain_Hypothalamus_GENE_ENSG00000255366	-0.138628149056289	0.00667153312293312	-2.38199679755354	0.0175484169059075	0.0510111774504889	-3.51720208293676	Brain_Hypothalamus	1	0.0510111774504889
Heart_Atrial_Appendage_GENE_CCND2.AS1	-0.0318733845177945	0.0011399601445332	-2.38197317362216	0.017549531219281	0.0510132014203532	-3.51725579038122	Heart_Atrial_Appendage	1	0.0510132014203532
Brain_Frontal_Cortex_BA9_GENE_ZNF367	0.0991873013481451	-0.00387991734269895	2.38195531741428	0.0175503735171138	0.0510144346143818	-3.51729638494175	Brain_Frontal_Cortex_BA9	1	0.0510144346143818
Heart_Left_Ventricle_GENE_LYSMD4	-0.0525088067467164	0.00072610466547005	-2.38192996469347	0.0175515694951124	0.0510166957827064	-3.51735402167099	Heart_Left_Ventricle	1	0.0510166957827064
Brain_Amygdala_GENE_ENSG00000280310	-0.18469692598335	0.00188737959201248	-2.3819184662278	0.0175521119422405	0.0510170572871812	-3.51738016201855	Brain_Amygdala	1	0.0510170572871812
Brain_Nucleus_accumbens_basal_ganglia_GENE_ENSG00000232043	0.0283783190341579	-0.00109390544263644	2.38185823794807	0.0175549534887959	0.0510239761864624	-3.5175170815858	Brain_Nucleus_accumbens_basal_ganglia	1	0.0510239761864624
Brain_Cerebellar_Hemisphere_GENE_ENSG00000289138	0.147945576670587	-0.00675904973190429	2.38185028757137	0.0175553286146509	0.0510239761864624	-3.51753515526955	Brain_Cerebellar_Hemisphere	1	0.0510239761864624
Brain_Cerebellar_Hemisphere_GENE_EOMES	-0.226511615320213	0.00047005724859766	-2.38182583357421	0.0175564824817016	0.0510261145209614	-3.51759074645507	Brain_Cerebellar_Hemisphere	1	0.0510261145209614
Heart_Left_Ventricle_GENE_ENSG00000278389	0.0753012444934	-0.00351898307551601	2.38181219285676	0.0175571261508145	0.051026769950975	-3.51762175560702	Heart_Left_Ventricle	1	0.051026769950975
Brain_Substantia_nigra_GENE_ARL13B	0.0293090719537035	0.000502768145384231	2.3817732803164	0.017558962443901	0.0510308914238437	-3.51771021369911	Brain_Substantia_nigra	1	0.0510308914238437
Brain_Frontal_Cortex_BA9_GENE_CEP44	0.0751876477889213	-0.00322746575413215	2.38172902870812	0.0175610508941543	0.0510357455169654	-3.51781080712929	Brain_Frontal_Cortex_BA9	1	0.0510357455169654
Brain_Substantia_nigra_GENE_DNMBP.AS1	0.0651275127178219	0.00147169693714733	2.38171656841012	0.0175616389960717	0.0510362391858214	-3.51783913173823	Brain_Substantia_nigra	1	0.0510362391858214
Heart_Left_Ventricle_GENE_LRIG2	-0.0282149100064006	0.00130969898892496	-2.38170760537359	0.01756206204473	0.0510362531779265	-3.51785950632214	Heart_Left_Ventricle	1	0.0510362531779265
Brain_Nucleus_accumbens_basal_ganglia_GENE_ENSG00000279305	-0.207481833962506	0.009576337653319	-2.38167511247507	0.0175635957604704	0.0510394947480158	-3.5179333678579	Brain_Nucleus_accumbens_basal_ganglia	1	0.0510394947480158
Brain_Putamen_basal_ganglia_GENE_KRT8P12	0.0613227292854692	-0.000803894097313091	2.381600023123	0.0175671405459798	0.051048580157284	-3.5181040541442	Brain_Putamen_basal_ganglia	1	0.051048580157284
Heart_Atrial_Appendage_GENE_SDHAF2	0.109309355231957	-0.00362238751192044	2.38157432943693	0.0175683536267351	0.0510508895643003	-3.51816245748442	Heart_Atrial_Appendage	1	0.0510508895643003
Brain_Caudate_basal_ganglia_GENE_USP27X.DT	0.0460791263970095	0.00138799783984274	2.38155532412206	0.0175692509755548	0.0510522814155256	-3.51820565734552	Brain_Caudate_basal_ganglia	1	0.0510522814155256
Brain_Frontal_Cortex_BA9_GENE_A1BG.AS1	-0.072818340740851	0.00162246544776125	-2.38143753220184	0.0175748134995198	0.051066263612535	-3.51847339568542	Brain_Frontal_Cortex_BA9	1	0.051066263612535
Brain_Putamen_basal_ganglia_GENE_ENSG00000235934	0.191225861635697	-0.00360188515818437	2.38143570493787	0.0175748998011574	0.051066263612535	-3.51847754891242	Brain_Putamen_basal_ganglia	1	0.051066263612535
Brain_Amygdala_GENE_ACSL4	-0.0456466118172466	-0.00074179874701729	-2.38139007799388	0.0175770548815021	0.0510703005140632	-3.51858125434941	Brain_Amygdala	1	0.0510703005140632
Heart_Atrial_Appendage_GENE_SNURF	-0.131646141068866	0.00352005562001658	-2.38138856894209	0.0175771261619476	0.0510703005140632	-3.5185846842385	Heart_Atrial_Appendage	1	0.0510703005140632
Brain_Cerebellar_Hemisphere_GENE_SDAD1	-0.058149463040843	0.00107309613793858	-2.38134214501889	0.0175793191319109	0.051075456072115	-3.51869019906584	Brain_Cerebellar_Hemisphere	1	0.051075456072115
Brain_Substantia_nigra_GENE_RNF149	-0.0938422337892978	-0.00131115480528958	-2.38128465628164	0.0175820351140402	0.0510821309229804	-3.51882085981464	Brain_Substantia_nigra	1	0.0510821309229804
Brain_Frontal_Cortex_BA9_GENE_ENSG00000289586	-0.0264762819787273	0.000198432103299697	-2.38126035558905	0.0175831832801855	0.0510837454347967	-3.51887608964646	Brain_Frontal_Cortex_BA9	1	0.0510837454347967
Brain_Nucleus_accumbens_basal_ganglia_GENE_FUCA1	-0.0698428900523104	0.00130424191625833	-2.38125517502331	0.0175834280615741	0.0510837454347967	-3.5188878637981	Brain_Nucleus_accumbens_basal_ganglia	1	0.0510837454347967
Heart_Left_Ventricle_GENE_TENT5C	-0.203174778913325	0.0106448165421999	-2.38123722096552	0.0175842764127943	0.0510849938601197	-3.51892866876104	Heart_Left_Ventricle	1	0.0510849938601197
Brain_Caudate_basal_ganglia_GENE_ADAT2	0.0772944554463149	-0.00368405628211508	2.38119178885014	0.0175864232965828	0.0510888861943388	-3.51903192294683	Brain_Caudate_basal_ganglia	1	0.0510888861943388
Heart_Left_Ventricle_GENE_ENSG00000260685	0.118726604445329	-0.00618183495113446	2.38119114872102	0.0175864535473776	0.0510888861943388	-3.51903337776319	Heart_Left_Ventricle	1	0.0510888861943388
Heart_Atrial_Appendage_GENE_ENSG00000260604	-0.198478413430336	0.00224877884406119	-2.3810891692688	0.0175912734083242	0.0511016714231196	-3.51926514076233	Heart_Atrial_Appendage	1	0.0511016714231196
Brain_Putamen_basal_ganglia_GENE_PRKCSH	-0.0430980426340223	0.000126834502456444	-2.38101567426334	0.0175947477269766	0.0511105474106719	-3.5194321627242	Brain_Putamen_basal_ganglia	1	0.0511105474106719
Brain_Amygdala_GENE_ENSG00000272356	0.0772450738585326	-0.000267903398927385	2.38100664076259	0.0175951748079539	0.0511105713410223	-3.51945269156692	Brain_Amygdala	1	0.0511105713410223
Heart_Atrial_Appendage_GENE_AGPAT2	0.0775705466863772	-0.00506684026559024	2.38099120834285	0.0175959044346498	0.0511114740859662	-3.51948776192702	Heart_Atrial_Appendage	1	0.0511114740859662
Brain_Frontal_Cortex_BA9_GENE_PPIL4	0.104020261499952	-0.00262944441544833	2.38092643971671	0.0175989669092915	0.0511191529363029	-3.5196349469833	Brain_Frontal_Cortex_BA9	1	0.0511191529363029
Heart_Left_Ventricle_GENE_MIR17HG	-0.0267478384863819	-0.00122304064590015	-2.38089024480646	0.0176006785282703	0.0511220311097679	-3.51971719728866	Heart_Left_Ventricle	1	0.0511220311097679
Brain_Frontal_Cortex_BA9_GENE_ENSG00000260947	-0.0991337225919606	0.00328915907528141	-2.38088344642528	0.0176010000328374	0.0511220311097679	-3.51973264597956	Brain_Frontal_Cortex_BA9	1	0.0511220311097679
Brain_Nucleus_accumbens_basal_ganglia_GENE_DIP2C	-0.0415792596881332	0.00102542475119657	-2.38087809057463	0.0176012533218356	0.0511220311097679	-3.51974481662323	Brain_Nucleus_accumbens_basal_ganglia	1	0.0511220311097679
Heart_Atrial_Appendage_GENE_DGCR2	-0.0821607351572251	0.00296885808211327	-2.38087005100041	0.0176016335355566	0.0511220311097679	-3.5197630857143	Heart_Atrial_Appendage	1	0.0511220311097679
Heart_Left_Ventricle_GENE_CLDN5	0.285200795525847	0.00101592984458808	2.38083690395385	0.0176032012273849	0.0511253674641882	-3.51983840827065	Heart_Left_Ventricle	1	0.0511253674641882
Brain_Caudate_basal_ganglia_GENE_GGA3	-0.0536178574584742	-0.00103157237401247	-2.38080894682018	0.0176045235573261	0.0511279910667917	-3.5199019365946	Brain_Caudate_basal_ganglia	1	0.0511279910667917
Heart_Atrial_Appendage_GENE_SPRTN	0.0525011162219868	0.000992394382334585	2.38073428096282	0.0176080555668555	0.0511370318604465	-3.52007159979045	Heart_Atrial_Appendage	1	0.0511370318604465
Brain_Putamen_basal_ganglia_GENE_ENSG00000287310	0.0912093165922962	-0.00333254818080736	2.38069459706921	0.0176099330356164	0.0511412672474404	-3.52016177136405	Brain_Putamen_basal_ganglia	1	0.0511412672474404
Brain_Substantia_nigra_GENE_ANXA11	0.158675243689493	-0.00313218377070352	2.38064207299237	0.0176124182516663	0.0511472673587418	-3.52028111673046	Brain_Substantia_nigra	1	0.0511472673587418
Brain_Hypothalamus_GENE_PRPSAP1	-0.045303578268237	0.000199169170916526	-2.38055596599458	0.0176164931356588	0.0511578835429469	-3.52047676373219	Brain_Hypothalamus	1	0.0511578835429469
Brain_Substantia_nigra_GENE_SLC22A5	0.161868941447592	-0.00221954213872783	2.38050776240698	0.0176187746595802	0.0511632914701644	-3.52058628592047	Brain_Substantia_nigra	1	0.0511632914701644
Brain_Amygdala_GENE_IER3	-0.168787143676813	0.00163551545032499	-2.38048318914799	0.0176199378363898	0.0511654516407438	-3.52064211738323	Brain_Amygdala	1	0.0511654516407438
Brain_Amygdala_GENE_ENSG00000281969	0.14153786982031	-0.00484252535962305	2.38044483345495	0.0176217535404925	0.0511695064972211	-3.52072926197907	Brain_Amygdala	1	0.0511695064972211
Heart_Atrial_Appendage_GENE_ZBTB9	0.121993256013121	-0.00472452518147217	2.38042169880612	0.0176228487814529	0.051170796133856	-3.52078182351444	Heart_Atrial_Appendage	1	0.051170796133856
Brain_Hypothalamus_GENE_DHRS3	0.172773765156711	-0.00237674910720262	2.38041773718571	0.017623036338557	0.051170796133856	-3.52079082419962	Brain_Hypothalamus	1	0.051170796133856
Brain_Hippocampus_GENE_RIPOR3	-0.0600014215119571	0.00338036497442298	-2.38040214006024	0.0176237747786201	0.0511717226707939	-3.52082626026796	Brain_Hippocampus	1	0.0511717226707939
Heart_Atrial_Appendage_GENE_ZNF24	-0.103134996687774	0.00323262487170322	-2.38028765297922	0.0176291959590205	0.0511849847843475	-3.5210863635448	Heart_Atrial_Appendage	1	0.0511849847843475
Brain_Cerebellar_Hemisphere_GENE_ZKSCAN3	0.0839532087529811	-0.00077670389169609	2.38028058022506	0.0176295309154029	0.0511849847843475	-3.5211024317379	Brain_Cerebellar_Hemisphere	1	0.0511849847843475
Heart_Left_Ventricle_GENE_TEX10	0.0315404616518051	0.00012001105633165	2.3802791073529	0.0176296006694048	0.0511849847843475	-3.5211057778675	Heart_Left_Ventricle	1	0.0511849847843475
Brain_Frontal_Cortex_BA9_GENE_BSDC1	-0.0316234848196108	0.00224033262680432	-2.38026052787762	0.0176304805987469	0.0511863216793293	-3.52114798728597	Brain_Frontal_Cortex_BA9	1	0.0511863216793293
Heart_Atrial_Appendage_GENE_MYL4	0.271009792359267	-0.00303953711489863	2.38022243150827	0.0176322849745684	0.0511892512482698	-3.52123453477036	Heart_Atrial_Appendage	1	0.0511892512482698
Heart_Left_Ventricle_GENE_MIR126	0.260387196813553	0.000894884763252879	2.38022150989886	0.0176323286271882	0.0511892512482698	-3.52123662846946	Heart_Left_Ventricle	1	0.0511892512482698
Brain_Frontal_Cortex_BA9_GENE_UBLCP1	-0.110726321873742	8.6038642844375e-06	-2.38015144394302	0.0176356476241493	0.0511962350619876	-3.52139580098575	Brain_Frontal_Cortex_BA9	1	0.0511962350619876
Heart_Atrial_Appendage_GENE_LINC02449	0.0317191469462713	-0.00189140666784541	2.38014416827376	0.0176359923012244	0.0511962350619876	-3.5214123292432	Heart_Atrial_Appendage	1	0.0511962350619876
Brain_Amygdala_GENE_ACOX3	-0.0417455950663794	0.000424469109893419	-2.38014415641908	0.0176359928628324	0.0511962350619876	-3.52141235617359	Brain_Amygdala	1	0.0511962350619876
Brain_Hippocampus_GENE_CDC5L	-0.0675310381590705	-0.000612159095633388	-2.38013134450326	0.0176365998280954	0.0511967791189387	-3.52144146109293	Brain_Hippocampus	1	0.0511967791189387
Heart_Left_Ventricle_GENE_ENSG00000224505	0.0593907752266669	-0.00275813495929445	2.38009059214489	0.0176385305955309	0.0512011658858995	-3.5215340374917	Heart_Left_Ventricle	1	0.0512011658858995
Heart_Left_Ventricle_GENE_ENSG00000270108	-0.116458233173208	0.00168515777793976	-2.38002858494901	0.0176414687321534	0.0512084765681205	-3.52167489514408	Heart_Left_Ventricle	1	0.0512084765681205
Heart_Left_Ventricle_GENE_ENSG00000259326	-0.0326191111571517	0.000302760102234517	-2.3800085099659	0.017642420053317	0.0512100198445807	-3.52172049738746	Heart_Left_Ventricle	1	0.0512100198445807
Brain_Cerebellar_Hemisphere_GENE_MYH10	-0.0428745006132301	0.000439951704324609	-2.37999030697568	0.017643282702721	0.0512111819647628	-3.52176184689426	Brain_Cerebellar_Hemisphere	1	0.0512111819647628
Brain_Hippocampus_GENE_CERS4	-0.0418216965922392	0.00181539706529345	-2.37997523134997	0.0176439971727176	0.0512111819647628	-3.52179609211509	Brain_Hippocampus	1	0.0512111819647628
Brain_Substantia_nigra_GENE_FAM201A	-0.180339970568361	0.0020681901030199	-2.37997349595182	0.0176440794190229	0.0512111819647628	-3.52180003416624	Brain_Substantia_nigra	1	0.0512111819647628
Brain_Substantia_nigra_GENE_CES2	-0.0834228726494176	-0.00116825413405704	-2.37990529232498	0.017647312083166	0.0512193463724808	-3.52195496017828	Brain_Substantia_nigra	1	0.0512193463724808
Heart_Atrial_Appendage_GENE_TIMM23	0.175152286967211	-0.00588463213126146	2.37989589832615	0.0176477573736277	0.0512194205443938	-3.52197629850885	Heart_Atrial_Appendage	1	0.0512194205443938
Brain_Caudate_basal_ganglia_GENE_NHSL1	0.0353187481534176	-0.000171674320422016	2.37986656926136	0.017649147681411	0.0512222373892217	-3.52204291851865	Brain_Caudate_basal_ganglia	1	0.0512222373892217
Brain_Putamen_basal_ganglia_GENE_TRAPPC6A	0.0824866818570994	-0.000390832815502164	2.37982563311402	0.0176510883694171	0.0512266514030307	-3.52213590229178	Brain_Putamen_basal_ganglia	1	0.0512266514030307
Heart_Atrial_Appendage_GENE_ENSG00000272372	-0.110363358369348	0.000474464819850282	-2.37981274173159	0.0176516995588497	0.051227206853294	-3.52216518389686	Heart_Atrial_Appendage	1	0.051227206853294
Heart_Left_Ventricle_GENE_AACS	-0.0394617054276467	-0.000783279361685773	-2.37979246018722	0.0176526611586606	0.051227718019441	-3.52221125126953	Heart_Left_Ventricle	1	0.051227718019441
Brain_Cerebellar_Hemisphere_GENE_TNFRSF25	-0.0864640125610006	0.00150569822894696	-2.37978090155285	0.0176532092036264	0.051227718019441	-3.52223750530716	Brain_Cerebellar_Hemisphere	1	0.051227718019441
Heart_Left_Ventricle_GENE_MFAP3L	0.0321606382921442	0.00039907980460427	2.37977841574613	0.0176533270684538	0.051227718019441	-3.52224315149968	Heart_Left_Ventricle	1	0.051227718019441
Brain_Anterior_cingulate_cortex_BA24_GENE_SBNO2	0.205778012867525	-0.00487349152397412	2.37977361060655	0.0176535549066897	0.051227718019441	-3.52225406574413	Brain_Anterior_cingulate_cortex_BA24	1	0.051227718019441
Brain_Substantia_nigra_GENE_MRFAP1L1	-0.121115075546879	0.00269144153988381	-2.37973977320599	0.0176551593981168	0.051231155709067	-3.52233092235146	Brain_Substantia_nigra	1	0.051231155709067
Brain_Substantia_nigra_GENE_SRCIN1	-0.184964847373923	0.00432937935547096	-2.3797104540232	0.0176565497497127	0.0512339718661231	-3.52239751563557	Brain_Substantia_nigra	1	0.0512339718661231
Brain_Frontal_Cortex_BA9_GENE_ENSG00000276384	0.26955435554343	-0.00460027015486956	2.37967255815824	0.0176583469606495	0.0512379684440408	-3.52248358813005	Brain_Frontal_Cortex_BA9	1	0.0512379684440408
Brain_Nucleus_accumbens_basal_ganglia_GENE_ZBED4	-0.0451953649856323	0.00138287003752759	-2.37961231859138	0.017661204152258	0.0512445243576846	-3.52262040688521	Brain_Nucleus_accumbens_basal_ganglia	1	0.0512445243576846
Brain_Cerebellar_Hemisphere_GENE_C1QBP	0.128560036704366	0.000238638024390755	2.37960721507998	0.0176614462329231	0.0512445243576846	-3.52263199804897	Brain_Cerebellar_Hemisphere	1	0.0512445243576846
Brain_Nucleus_accumbens_basal_ganglia_GENE_FYTTD1	0.0719207014582502	-0.00425394880278214	2.379593821633	0.0176620815534058	0.0512451492652766	-3.52266241731036	Brain_Nucleus_accumbens_basal_ganglia	1	0.0512451492652766
Brain_Frontal_Cortex_BA9_GENE_ENSG00000289123	0.343703080188361	-0.011592050168412	2.37956503481713	0.017663447128986	0.0512478928708696	-3.52272779749771	Brain_Frontal_Cortex_BA9	1	0.0512478928708696
Brain_Anterior_cingulate_cortex_BA24_GENE_B3GAT1	-0.108345936166821	0.00173064249404473	-2.37952019997399	0.0176655741682072	0.051252010280812	-3.52282962418266	Brain_Anterior_cingulate_cortex_BA24	1	0.051252010280812
Brain_Amygdala_GENE_TMEM121B	-0.119246164247972	0.00115569029877389	-2.37951741567074	0.017665706267588	0.051252010280812	-3.52283594769296	Brain_Amygdala	1	0.051252010280812
Brain_Substantia_nigra_GENE_HMGN1	0.0932759220429227	-0.000653055033699189	2.37944208852842	0.0176692804422475	0.0512611609958295	-3.52300702255736	Brain_Substantia_nigra	1	0.0512611609958295
Brain_Nucleus_accumbens_basal_ganglia_GENE_TRIM52	0.0576639607352926	-0.000482640847456656	2.3793350924336	0.0176743583597724	0.0512739802058174	-3.52325001140577	Brain_Nucleus_accumbens_basal_ganglia	1	0.0512739802058174
Brain_Putamen_basal_ganglia_GENE_EMSY.DT	0.109588700860709	0.000961841413788569	2.37933127662313	0.0176745394776404	0.0512739802058174	-3.52325867693929	Brain_Putamen_basal_ganglia	1	0.0512739802058174
Heart_Atrial_Appendage_GENE_YBEY	0.0953594555940221	-0.00472801557435593	2.37921302716136	0.0176801530099571	0.0512890457981467	-3.52352720938786	Heart_Atrial_Appendage	1	0.0512890457981467
Heart_Atrial_Appendage_GENE_ENSG00000274712	-0.117667027275179	0.0050222232237417	-2.37914368219738	0.0176834456792215	0.0512973781520478	-3.52368467863706	Heart_Atrial_Appendage	1	0.0512973781520478
Heart_Left_Ventricle_GENE_RAPGEFL1	0.0962307781761064	-0.00145909324444172	2.37907432141299	0.0176867396387083	0.0513050974362686	-3.52384217931447	Heart_Left_Ventricle	1	0.0513050974362686
Brain_Caudate_basal_ganglia_GENE_SLC26A2	0.174122600265541	-0.0078492915217551	2.37906994324097	0.0176869475771868	0.0513050974362686	-3.52385212087725	Brain_Caudate_basal_ganglia	1	0.0513050974362686
Brain_Frontal_Cortex_BA9_GENE_SH3GL1	-0.0828995466023874	0.00263557451593844	-2.37899343437033	0.0176905816638414	0.0513144191512809	-3.52402584750837	Brain_Frontal_Cortex_BA9	1	0.0513144191512809
Brain_Hippocampus_GENE_FAM53B.AS1	-0.105914130814113	0.00393757533102799	-2.37895904968057	0.0176922151122326	0.051317937383302	-3.52410392211471	Brain_Hippocampus	1	0.051317937383302
Brain_Frontal_Cortex_BA9_GENE_RPS6	0.177417815207497	-0.00391756981811651	2.37892723224899	0.0176937267208051	0.0513200642739793	-3.52417616646555	Brain_Frontal_Cortex_BA9	1	0.0513200642739793
Brain_Nucleus_accumbens_basal_ganglia_GENE_HSP90AA2P	-0.0705090532779634	-0.000612870758342144	-2.37892591104622	0.0176937894920417	0.0513200642739793	-3.52417916635525	Brain_Nucleus_accumbens_basal_ganglia	1	0.0513200642739793
Brain_Substantia_nigra_GENE_CTBS	-0.0721099095383147	0.00279066243199995	-2.3788983185162	0.0176951004765042	0.0513224358335152	-3.52424181688534	Brain_Substantia_nigra	1	0.0513224358335152
Heart_Atrial_Appendage_GENE_RPL37A	0.113415682091732	-0.00337386700019175	2.37889099809449	0.0176954483008762	0.0513224358335152	-3.52425843823186	Heart_Atrial_Appendage	1	0.0513224358335152
Brain_Putamen_basal_ganglia_GENE_ENSG00000280140	-0.0797037811589518	0.0045551662333841	-2.37887479480678	0.0176962182093597	0.0513234489756803	-3.52429522834692	Brain_Putamen_basal_ganglia	1	0.0513234489756803
Brain_Frontal_Cortex_BA9_GENE_ENSG00000270020	-0.146367733247402	0.00380884761962755	-2.37886392602226	0.0176967346623675	0.0513237270030274	-3.52431990615372	Brain_Frontal_Cortex_BA9	1	0.0513237270030274
Brain_Amygdala_GENE_CCL8	0.125460946270856	2.50618921333264e-05	2.37884973188746	0.0176974091462844	0.0513244633244479	-3.52435213407292	Brain_Amygdala	1	0.0513244633244479
Brain_Putamen_basal_ganglia_GENE_MED16	0.0490825959993196	0.000837185016186049	2.3787967132856	0.0176999287102051	0.0513305504218097	-3.52447251165128	Brain_Putamen_basal_ganglia	1	0.0513305504218097
Brain_Frontal_Cortex_BA9_GENE_VAMP3	0.256958287791685	-0.00954663036740811	2.37877517715617	0.0177009522458214	0.0513322987868794	-3.52452140821256	Brain_Frontal_Cortex_BA9	1	0.0513322987868794
Brain_Cerebellar_Hemisphere_GENE_CBX3P2	0.0599681929009857	-0.0016427529939536	2.37873603516287	0.0177028126586819	0.0513364739333088	-3.5246102767798	Brain_Cerebellar_Hemisphere	1	0.0513364739333088
Brain_Hippocampus_GENE_PMP22	-0.0810292555340595	0.000169584015977934	-2.37870345009013	0.0177043615531805	0.0513393601709128	-3.52468425732395	Brain_Hippocampus	1	0.0513393601709128
Brain_Caudate_basal_ganglia_GENE_PRC1	0.055024587408529	-0.000924309168787411	2.37869739514211	0.0177046493813908	0.0513393601709128	-3.52469800425618	Brain_Caudate_basal_ganglia	1	0.0513393601709128
Brain_Hippocampus_GENE_MFHAS1	-0.0813618689073428	-0.000666574832581338	-2.37865514980627	0.0177066576715058	0.0513439636513203	-3.52479391556566	Brain_Hippocampus	1	0.0513439636513203
Heart_Left_Ventricle_GENE_MAMDC2	-0.049489442718691	0.00208696182707486	-2.3785359560195	0.0177123250733646	0.0513579988903716	-3.52506451708818	Heart_Left_Ventricle	1	0.0513579988903716
Brain_Hippocampus_GENE_SNORD21	-0.156408807122112	0.00233701779962979	-2.37853564941003	0.0177123396540244	0.0513579988903716	-3.52506521315588	Brain_Hippocampus	1	0.0513579988903716
Brain_Amygdala_GENE_LCP1	-0.110325009908152	0.000906219306602702	-2.37851590082092	0.0177132788104979	0.051359501655834	-3.52511004640488	Brain_Amygdala	1	0.051359501655834
Brain_Nucleus_accumbens_basal_ganglia_GENE_MYCT1	0.0936292131934035	-0.00230647299160756	2.37850561268659	0.0177137680864785	0.051359699956205	-3.52513340238412	Brain_Nucleus_accumbens_basal_ganglia	1	0.051359699956205
Heart_Atrial_Appendage_GENE_PTAR1	-0.0979209070584641	0.00324343721267392	-2.37839358391724	0.0177190966420045	0.0513739290303773	-3.52538772212997	Heart_Atrial_Appendage	1	0.0513739290303773
Brain_Putamen_basal_ganglia_GENE_TP53BP2	0.0545231904681804	0.0008842582990483	2.3783828139547	0.0177196089805453	0.0513741938434741	-3.52541217071491	Brain_Putamen_basal_ganglia	1	0.0513741938434741
Brain_Amygdala_GENE_DHRS3	0.146215317119293	0.00195529324567035	2.37836412082037	0.0177204982636756	0.0513755514877596	-3.52545460520878	Brain_Amygdala	1	0.0513755514877596
Brain_Frontal_Cortex_BA9_GENE_PLEKHM1P1	0.100703995705185	-0.00449690871355334	2.37833593668157	0.017721839133782	0.0513782182846011	-3.525518584213	Brain_Frontal_Cortex_BA9	1	0.0513782182846011
Brain_Caudate_basal_ganglia_GENE_ENSG00000266677	0.07456290189278	-0.00251834776233063	2.37829720304185	0.0177236820454789	0.0513823404125652	-3.52560650975055	Brain_Caudate_basal_ganglia	1	0.0513823404125652
Brain_Frontal_Cortex_BA9_GENE_AREL1	-0.0642405037562205	0.0012521156952233	-2.37826628730398	0.0177251531092869	0.0513853843541698	-3.52567668760898	Brain_Frontal_Cortex_BA9	1	0.0513853843541698
Brain_Amygdala_GENE_NOTCH2	0.0946660687782119	-0.00172435909243831	2.37824341169428	0.0177262416686713	0.0513873192935957	-3.52572861402667	Brain_Amygdala	1	0.0513873192935957
Heart_Left_Ventricle_GENE_CSTF2T	0.0617218292759146	-0.000647430383425579	2.37821232377636	0.017727721113336	0.0513903872673279	-3.52579918116322	Heart_Left_Ventricle	1	0.0513903872673279
Brain_Frontal_Cortex_BA9_GENE_BLZF1	-0.0987984509680008	-0.000122226810296348	-2.37819138496088	0.0177287176329429	0.0513920551908199	-3.52584671012359	Brain_Frontal_Cortex_BA9	1	0.0513920551908199
Heart_Atrial_Appendage_GENE_RHOT2	-0.100753590695108	-0.000129864823187942	-2.37816537683781	0.0177299554794532	0.0513944225775403	-3.52590574532077	Heart_Atrial_Appendage	1	0.0513944225775403
Brain_Caudate_basal_ganglia_GENE_HAUS1	-0.0642184844677735	0.00336078131700517	-2.37814661746518	0.0177308483716457	0.0513957899447759	-3.52594832636554	Brain_Caudate_basal_ganglia	1	0.0513957899447759
Heart_Left_Ventricle_GENE_DET1	0.0178535411877664	-0.000408754844470219	2.37803591068931	0.0177361185004716	0.0514090397018785	-3.52619960792992	Heart_Left_Ventricle	1	0.0514090397018785
Brain_Hippocampus_GENE_METTL14	0.0375648454763444	-0.00119449816798619	2.37803289803327	0.017736261935368	0.0514090397018785	-3.52620644587805	Brain_Hippocampus	1	0.0514090397018785
Brain_Frontal_Cortex_BA9_GENE_ENSG00000267122	-0.0550938348429323	0.00303291554717072	-2.37795326715435	0.0177400535929543	0.0514188085755926	-3.52638718425207	Brain_Frontal_Cortex_BA9	1	0.0514188085755926
Heart_Atrial_Appendage_GENE_SEPHS2	0.123281270455533	-0.00658020549706099	2.37793943923463	0.0177407120877041	0.0514194958585899	-3.52641856890666	Heart_Atrial_Appendage	1	0.0514194958585899
Brain_Cerebellar_Hemisphere_GENE_NEIL1	-0.120937916273054	0.00233159976981724	-2.37786606157902	0.0177442067399263	0.0514284032030907	-3.52658510812986	Brain_Cerebellar_Hemisphere	1	0.0514284032030907
Brain_Substantia_nigra_GENE_ENSG00000287458	0.0841318387032676	-0.0010401193491137	2.37776712459333	0.0177489196272302	0.0514388239357706	-3.52680964929115	Brain_Substantia_nigra	1	0.0514388239357706
Heart_Atrial_Appendage_GENE_ENSG00000279121	-0.074913773164515	0.00150043050805623	-2.37776495535274	0.0177490229718521	0.0514388239357706	-3.52681457236064	Heart_Atrial_Appendage	1	0.0514388239357706
Brain_Caudate_basal_ganglia_GENE_FMNL2	-0.125757494451563	0.00223329567605443	-2.37776403587452	0.0177490667768017	0.0514388239357706	-3.5268166591058	Brain_Caudate_basal_ganglia	1	0.0514388239357706
Brain_Cerebellar_Hemisphere_GENE_N4BP2L1	-0.0887185382459078	-0.000893642161474508	-2.37774664419617	0.0177498953533041	0.0514399147577654	-3.52685612916943	Brain_Cerebellar_Hemisphere	1	0.0514399147577654
Heart_Atrial_Appendage_GENE_MRPL32	0.0909377574917121	-0.00596237756422046	2.3777384395713	0.0177502862508604	0.0514399147577654	-3.52687474930205	Heart_Atrial_Appendage	1	0.0514399147577654
Brain_Caudate_basal_ganglia_GENE_NPLOC4	0.0658405547534646	-0.000508713057878115	2.3777231633557	0.0177510140843428	0.0514408023625396	-3.52690941801516	Brain_Caudate_basal_ganglia	1	0.0514408023625396
Brain_Anterior_cingulate_cortex_BA24_GENE_PLPPR2	-0.0766961443497746	0.000370190790876657	-2.37771077933758	0.0177516041386645	0.051441290663333	-3.52693752285058	Brain_Anterior_cingulate_cortex_BA24	1	0.051441290663333
Brain_Substantia_nigra_GENE_ENSG00000286501	0.101020814953954	0.00125143904786202	2.37769201547696	0.0177524982025775	0.0514418055816596	-3.52698010610794	Brain_Substantia_nigra	1	0.0514418055816596
Brain_Nucleus_accumbens_basal_ganglia_GENE_CENPL	0.056754018225985	-0.00303827771426091	2.37768935560389	0.0177526249439051	0.0514418055816596	-3.5269861424756	Brain_Nucleus_accumbens_basal_ganglia	1	0.0514418055816596
Brain_Anterior_cingulate_cortex_BA24_GENE_DBNDD1	-0.138140610743314	0.00498730765851947	-2.37762459785788	0.017755710856266	0.0514495259033654	-3.5271331029206	Brain_Anterior_cingulate_cortex_BA24	1	0.0514495259033654
Heart_Left_Ventricle_GENE_SFRP1	-0.208013796201301	-0.00336358908542991	-2.37759665966964	0.0177570423452328	0.0514521623047932	-3.52719650429622	Heart_Left_Ventricle	1	0.0514521623047932
Brain_Substantia_nigra_GENE_ZNF586	0.0335491675474063	-0.00101423249867913	2.37758717885058	0.0177574942057059	0.051452249861899	-3.52721801937564	Brain_Substantia_nigra	1	0.051452249861899
Brain_Frontal_Cortex_BA9_GENE_LANCL1	-0.121210668942695	0.00237126753056811	-2.37753218829606	0.0177601152816735	0.0514581657563513	-3.52734280927266	Brain_Frontal_Cortex_BA9	1	0.0514581657563513
Heart_Atrial_Appendage_GENE_HSPH1	0.215136173051104	-0.00390488585665575	2.37752664921504	0.0177603793158968	0.0514581657563513	-3.52735537893555	Heart_Atrial_Appendage	1	0.0514581657563513
Brain_Frontal_Cortex_BA9_GENE_NUDCD3	-0.0825915928357499	0.00290134602383739	-2.37748572816839	0.0177623300273288	0.0514611050787576	-3.52744823889496	Brain_Frontal_Cortex_BA9	1	0.0514611050787576
Brain_Hypothalamus_GENE_BAX	0.103689322483081	-0.00237679310232738	2.37747984682008	0.0177626104074132	0.0514611050787576	-3.5274615849979	Brain_Hypothalamus	1	0.0514611050787576
Brain_Putamen_basal_ganglia_GENE_ERF	0.154494860258706	-0.00538797491373007	2.37747506450912	0.0177628383962242	0.0514611050787576	-3.52747243711389	Brain_Putamen_basal_ganglia	1	0.0514611050787576
Brain_Substantia_nigra_GENE_ARHGAP45	-0.148803307208691	0.00193100459870573	-2.37746835514557	0.0177631582584325	0.0514611050787576	-3.52748766210018	Brain_Substantia_nigra	1	0.0514611050787576
Brain_Caudate_basal_ganglia_GENE_LIG4	-0.107663100974861	-0.00387830930249697	-2.37746113709268	0.017763502377548	0.0514611050787576	-3.52750404136485	Brain_Caudate_basal_ganglia	1	0.0514611050787576
Brain_Substantia_nigra_GENE_ENSG00000261888	0.256262751911062	-0.00696241591675826	2.37744053316948	0.0177644846973688	0.0514627291183088	-3.52755079568814	Brain_Substantia_nigra	1	0.0514627291183088
Brain_Caudate_basal_ganglia_GENE_ZFP30	-0.0439092921016527	0.000523368833299662	-2.37737452048898	0.0177676322623511	0.0514706255272572	-3.52770058867165	Brain_Caudate_basal_ganglia	1	0.0514706255272572
Brain_Caudate_basal_ganglia_GENE_RBSN	0.0708706927147488	-0.00249851758511765	2.3773569328334	0.0177684709458453	0.0514718331769641	-3.52774049709559	Brain_Caudate_basal_ganglia	1	0.0514718331769641
Brain_Cerebellar_Hemisphere_GENE_FBXO8	-0.0928766252590929	0.0028587619674075	-2.37734107918736	0.0177692269713108	0.0514723269394342	-3.52777647060356	Brain_Cerebellar_Hemisphere	1	0.0514723269394342
Heart_Atrial_Appendage_GENE_CTSW	0.163195142304405	0.00324250057486084	2.37733566829222	0.0177694850114526	0.0514723269394342	-3.52778874841178	Heart_Atrial_Appendage	1	0.0514723269394342
Brain_Hypothalamus_GENE_PDK1	-0.046933196646965	0.000318383454724396	-2.37730718903629	0.0177708432127664	0.0514750392985058	-3.52785336995664	Brain_Hypothalamus	1	0.0514750392985058
Heart_Atrial_Appendage_GENE_MAN1A2	0.0178091122745925	-0.000138343347299685	2.3772559214202	0.017773288441349	0.0514809001381693	-3.52796969807041	Heart_Atrial_Appendage	1	0.0514809001381693
Brain_Hippocampus_GENE_SLC11A2	-0.0729016907019348	-0.000559528781252764	-2.3772231787616	0.0177748502696722	0.0514842019631511	-3.52804399108596	Brain_Hippocampus	1	0.0514842019631511
Heart_Atrial_Appendage_GENE_CASK.AS1	-0.0720249049129837	0.00212523411354438	-2.37716449811619	0.0177776496444541	0.0514910880542462	-3.52817713482486	Heart_Atrial_Appendage	1	0.0514910880542462
Brain_Frontal_Cortex_BA9_GENE_ENSG00000235934	-0.139513411624194	0.00440058277050581	-2.37712650266619	0.0177794624334414	0.0514939523559132	-3.52826334307091	Brain_Frontal_Cortex_BA9	1	0.0514939523559132
Brain_Caudate_basal_ganglia_GENE_NFS1	0.058461442197718	0.00182397645882347	2.37712608139241	0.0177794825336127	0.0514939523559132	-3.52826429889557	Brain_Caudate_basal_ganglia	1	0.0514939523559132
Heart_Left_Ventricle_GENE_ZPR1	0.128997967534098	-0.00265285727939716	2.3771022229224	0.0177806209217233	0.0514948852377213	-3.52831843091097	Heart_Left_Ventricle	1	0.0514948852377213
Brain_Cerebellar_Hemisphere_GENE_OSTF1	-0.096656499393474	0.00244253125436048	-2.37710164248867	0.0177806486174598	0.0514948852377213	-3.52831974783907	Brain_Cerebellar_Hemisphere	1	0.0514948852377213
Brain_Hippocampus_GENE_PIGFP1	-0.0955768361896228	0.00421042396976994	-2.37705169329465	0.0177830321145654	0.0514995189328341	-3.52843307483696	Brain_Hippocampus	1	0.0514995189328341
Brain_Nucleus_accumbens_basal_ganglia_GENE_FAM169A	0.0440254250409637	-0.00256999537471207	2.37705042488141	0.017783092644908	0.0514995189328341	-3.5284359526401	Brain_Nucleus_accumbens_basal_ganglia	1	0.0514995189328341
Brain_Substantia_nigra_GENE_SNORA63E	-0.331850269128578	0.0117928993365529	-2.37697812966001	0.0177865429668545	0.0515082886031449	-3.52859997510206	Brain_Substantia_nigra	1	0.0515082886031449
Brain_Hippocampus_GENE_SPACA6	-0.0601272798485347	0.00258411470586841	-2.37689443595105	0.0177905380213007	0.0515186353179546	-3.52878985220221	Brain_Hippocampus	1	0.0515186353179546
Brain_Frontal_Cortex_BA9_GENE_LRTM2	-0.245701403689312	0.00545511699577402	-2.37682292796529	0.017793952024208	0.0515272989466078	-3.52895207819221	Brain_Frontal_Cortex_BA9	1	0.0515272989466078
Brain_Frontal_Cortex_BA9_GENE_ENSG00000288940	-0.0559645972818706	-0.000130038922400838	-2.37673880644934	0.0177979689712156	0.0515377081137016	-3.52914291364152	Brain_Frontal_Cortex_BA9	1	0.0515377081137016
Brain_Hypothalamus_GENE_ENSG00000274677	-0.138451366870026	0.000726756414993388	-2.37664517599599	0.0178024409231854	0.051548638176115	-3.52935531299014	Brain_Hypothalamus	1	0.051548638176115
Brain_Hippocampus_GENE_SNU13	0.0716878819832001	-0.0019239768986702	2.3766420883496	0.0178025884113155	0.051548638176115	-3.52936231713238	Brain_Hippocampus	1	0.051548638176115
Heart_Atrial_Appendage_GENE_PALS2	0.0367935939753341	-0.00126918945656767	2.37659440734704	0.0178048661341661	0.0515540101703688	-3.52947047751966	Heart_Atrial_Appendage	1	0.0515540101703688
Heart_Atrial_Appendage_GENE_UBE2S	0.114375864371576	-0.000227112884066842	2.3765499705852	0.0178069891100313	0.0515589338502528	-3.52957127670332	Heart_Atrial_Appendage	1	0.0515589338502528
Brain_Hypothalamus_GENE_DHRS4.AS1	-0.0436370065376448	0.00156554168399745	-2.37651187977744	0.0178088090835902	0.0515629799945985	-3.52965767942204	Brain_Hypothalamus	1	0.0515629799945985
Brain_Frontal_Cortex_BA9_GENE_TTLL12	-0.130935930726781	0.00637946913611062	-2.37647070143118	0.0178107767631389	0.051567453599362	-3.52975108418689	Brain_Frontal_Cortex_BA9	1	0.051567453599362
Brain_Anterior_cingulate_cortex_BA24_GENE_RN7SL399P	0.326198234198925	-0.00405091412674249	2.37640726126058	0.017813808582777	0.0515750079182669	-3.52989498230347	Brain_Anterior_cingulate_cortex_BA24	1	0.0515750079182669
Brain_Anterior_cingulate_cortex_BA24_GENE_ENSG00000242615	0.179084319306969	-0.00538726869002553	2.3762378737256	0.0178219058717339	0.0515970129464985	-3.53027917700945	Brain_Anterior_cingulate_cortex_BA24	1	0.0515970129464985
Brain_Hypothalamus_GENE_BMS1P4	0.0450279927489207	-0.00181070678522533	2.37623057823474	0.0178222546931435	0.0515970129464985	-3.53029572360422	Brain_Hypothalamus	1	0.0515970129464985
Brain_Substantia_nigra_GENE_BST2	-0.196783899028435	-0.00253492583387725	-2.37621443749234	0.0178230264564323	0.0515980231174947	-3.53033233156374	Brain_Substantia_nigra	1	0.0515980231174947
Heart_Left_Ventricle_GENE_TERF2IP	0.0269482427059143	-0.000732195197070369	2.37618045159306	0.0178246515749174	0.051601389134191	-3.53040941237828	Heart_Left_Ventricle	1	0.051601389134191
Brain_Hypothalamus_GENE_ENSG00000254343	-0.113095375185053	0.00521239513372465	-2.37617243600658	0.0178250348786635	0.051601389134191	-3.53042759175851	Brain_Hypothalamus	1	0.051601389134191
Heart_Left_Ventricle_GENE_MAFB	0.239761186148072	-0.00015759902272135	2.37612202095185	0.0178274458825318	0.0516065553033794	-3.53054193191502	Heart_Left_Ventricle	1	0.0516065553033794
Brain_Substantia_nigra_GENE_SEMA5A	-0.0367209393726272	0.00135495104640953	-2.37611743355594	0.017827665280214	0.0516065553033794	-3.53055233590287	Brain_Substantia_nigra	1	0.0516065553033794
Heart_Atrial_Appendage_GENE_PRPS2	0.108777431594134	0.000419963941084449	2.37607953179658	0.017829478067839	0.051610578557317	-3.53063829447294	Heart_Atrial_Appendage	1	0.051610578557317
Brain_Frontal_Cortex_BA9_GENE_RPL36A	0.11933364954361	-0.000406548352055337	2.3760138902357	0.0178326179940873	0.0516184431667927	-3.53078716181801	Brain_Frontal_Cortex_BA9	1	0.0516184431667927
Brain_Frontal_Cortex_BA9_GENE_FOXS1	0.288043436386406	-0.00754174423522712	2.37598046562301	0.0178342170278314	0.051621847228811	-3.53086296336324	Brain_Frontal_Cortex_BA9	1	0.051621847228811
Brain_Nucleus_accumbens_basal_ganglia_GENE_ZNF787	-0.0624271781169323	0.00231665435869851	-2.3759585378597	0.0178352661206306	0.0516221516319565	-3.53091269137038	Brain_Nucleus_accumbens_basal_ganglia	1	0.0516221516319565
Brain_Frontal_Cortex_BA9_GENE_YIF1B	-0.062252350905146	0.0016207576021824	-2.37595160158666	0.0178355979849202	0.0516221516319565	-3.53092842142806	Brain_Frontal_Cortex_BA9	1	0.0516221516319565
Brain_Cerebellar_Hemisphere_GENE_RFT1	0.0530631163465222	-0.000323393351829983	2.37594344303371	0.0178359883358366	0.0516221516319565	-3.53094692331077	Brain_Cerebellar_Hemisphere	1	0.0516221516319565
Heart_Left_Ventricle_GENE_LINC01341	-0.0522178952068773	-0.000831191514024987	-2.37594289967043	0.0178360143336492	0.0516221516319565	-3.53094815554221	Heart_Left_Ventricle	1	0.0516221516319565
Brain_Anterior_cingulate_cortex_BA24_GENE_ABHD1	0.0393807205973983	0.000442784441809824	2.37592954416547	0.0178366533529055	0.0516227767319298	-3.53097844287814	Brain_Anterior_cingulate_cortex_BA24	1	0.0516227767319298
Brain_Cerebellar_Hemisphere_GENE_ENSG00000261819	0.228524250612499	0.00300650831765051	2.37588018503936	0.0178390152076669	0.051628387908196	-3.53109037702909	Brain_Cerebellar_Hemisphere	1	0.051628387908196
Heart_Atrial_Appendage_GENE_LARP7	0.061970033940162	-0.000393717987344756	2.3758056335799	0.0178425830469574	0.0516374890087542	-3.53125943677208	Heart_Atrial_Appendage	1	0.0516374890087542
Heart_Atrial_Appendage_GENE_FGF2	0.0853793607980387	0.00029074010705501	2.37578004107265	0.0178438079824352	0.0516398093364466	-3.53131747149622	Heart_Atrial_Appendage	1	0.0516398093364466
Brain_Putamen_basal_ganglia_GENE_GAMT	0.120237848184945	0.00247692061909	2.37572103567828	0.0178466324421499	0.0516467584521229	-3.53145127245719	Brain_Putamen_basal_ganglia	1	0.0516467584521229
Brain_Nucleus_accumbens_basal_ganglia_GENE_CENPBD1	-0.109111117961854	-0.0012656226251081	-2.37568166763759	0.017848517122944	0.0516509876560094	-3.53154054183512	Brain_Nucleus_accumbens_basal_ganglia	1	0.0516509876560094
Heart_Atrial_Appendage_GENE_SSR3	0.107112583699311	-0.00169517345908354	2.37563822898421	0.0178505968805833	0.0516546519052664	-3.53163903988848	Heart_Atrial_Appendage	1	0.0516546519052664
Heart_Atrial_Appendage_GENE_AKR1B1P3	-0.0415244942682599	-0.00080941223880828	-2.3756375384377	0.0178506299443167	0.0516546519052664	-3.53164060570288	Heart_Atrial_Appendage	1	0.0516546519052664
Brain_Frontal_Cortex_BA9_GENE_NEXMIF	-0.0315892690651302	0.00080371932970654	-2.37553782524069	0.0178554048299004	0.0516672438543806	-3.5318667007217	Brain_Frontal_Cortex_BA9	1	0.0516672438543806
Brain_Cerebellar_Hemisphere_GENE_ZNF689	0.0565027492036263	0.000532133190822616	2.37547052763577	0.017858628090266	0.0516753454566768	-3.53201928964481	Brain_Cerebellar_Hemisphere	1	0.0516753454566768
Brain_Amygdala_GENE_ZSCAN16	-0.0451509125077362	0.00199459536910574	-2.37537271066491	0.017863314005935	0.0516876788826082	-3.5322410698726	Brain_Amygdala	1	0.0516876788826082
Heart_Atrial_Appendage_GENE_RBMX	-0.060421815625756	0.000775270846141017	-2.37532969829496	0.017865374852609	0.0516916076420445	-3.53233858890379	Heart_Atrial_Appendage	1	0.0516916076420445
Brain_Substantia_nigra_GENE_ZSCAN12	0.0476639749583488	-0.00138400938313122	2.37532668996628	0.0178655189981252	0.0516916076420445	-3.5323454094188	Brain_Substantia_nigra	1	0.0516916076420445
Brain_Frontal_Cortex_BA9_GENE_SNX27	-0.0540997947963954	0.00176656054393778	-2.37531202134007	0.0178662218670439	0.0516924156390278	-3.53237866616398	Brain_Frontal_Cortex_BA9	1	0.0516924156390278
Brain_Hippocampus_GENE_ENSG00000274515	0.150595024421281	0.00113598484158077	2.37529997512458	0.0178667990974407	0.0516928600958459	-3.53240597722277	Brain_Hippocampus	1	0.0516928600958459
Brain_Anterior_cingulate_cortex_BA24_GENE_DEFA4	0.134930591718371	-0.00319233890613416	2.37518713254789	0.017872207082123	0.051706112353533	-3.53266180619153	Brain_Anterior_cingulate_cortex_BA24	1	0.051706112353533
Heart_Atrial_Appendage_GENE_CORO2B	-0.0640529681587629	0.00266434416289346	-2.37518671757917	0.0178722269721676	0.051706112353533	-3.53266274695825	Heart_Atrial_Appendage	1	0.051706112353533
Brain_Nucleus_accumbens_basal_ganglia_GENE_ENSG00000279518	-0.266739132364236	0.0124164820123014	-2.37509130737185	0.0178768006362044	0.0517170963102987	-3.53287904512672	Brain_Nucleus_accumbens_basal_ganglia	1	0.0517170963102987
Brain_Caudate_basal_ganglia_GENE_SNHG10	-0.0570273998455767	0.00360044030942851	-2.37508983540917	0.0178768712054996	0.0517170963102987	-3.53288238204917	Brain_Caudate_basal_ganglia	1	0.0517170963102987
Brain_Cerebellar_Hemisphere_GENE_ENSG00000272842	0.145554688276152	-0.00522247373776706	2.37507879879754	0.0178774003339822	0.0517174009756574	-3.53290740185684	Brain_Cerebellar_Hemisphere	1	0.0517174009756574
Brain_Frontal_Cortex_BA9_GENE_SPPL2A	0.185690990405706	-0.00745701577389394	2.37506137909491	0.0178782355151127	0.0517185909830542	-3.53294689178965	Brain_Frontal_Cortex_BA9	1	0.0517185909830542
Brain_Cerebellar_Hemisphere_GENE_NIPSNAP3B	0.114462172197875	-0.0060398909950294	2.37503387075469	0.0178795544619982	0.0517211803501023	-3.53300925177736	Brain_Cerebellar_Hemisphere	1	0.0517211803501023
Heart_Atrial_Appendage_GENE_METTL7A	-0.373532218397283	0.0169380023496403	-2.37501780043209	0.0178803250279355	0.0517221832999623	-3.53304568204206	Heart_Atrial_Appendage	1	0.0517221832999623
Brain_Anterior_cingulate_cortex_BA24_GENE_CUTA	-0.034363671608345	-0.000375922772211647	-2.37498752261716	0.0178817769170567	0.0517251570102544	-3.5331143190132	Brain_Anterior_cingulate_cortex_BA24	1	0.0517251570102544
Brain_Frontal_Cortex_BA9_GENE_ODR4	0.127934764224242	-0.00437044952175156	2.37483393679522	0.0178891432967581	0.0517452385383364	-3.5334624704885	Brain_Frontal_Cortex_BA9	1	0.0517452385383364
Heart_Left_Ventricle_GENE_CBX3	0.0741872123645114	0.000764978690085555	2.37477574375975	0.0178919350839535	0.0517520871912552	-3.5335943778877	Heart_Left_Ventricle	1	0.0517520871912552
Brain_Substantia_nigra_GENE_BATF2	0.213689860220235	-0.00741621684444132	2.37472575499968	0.0178943335799512	0.0517574031593661	-3.53370768595218	Brain_Substantia_nigra	1	0.0517574031593661
Brain_Frontal_Cortex_BA9_GENE_PRRG3	-0.135214600782487	0.0050429169548702	-2.37471976030326	0.0178946212286824	0.0517574031593661	-3.53372127379887	Brain_Frontal_Cortex_BA9	1	0.0517574031593661
Brain_Substantia_nigra_GENE_ITPRID1	0.087018900264154	-0.00116270552805311	2.37465626222746	0.017897668361447	0.0517649895667477	-3.53386519931072	Brain_Substantia_nigra	1	0.0517649895667477
Heart_Left_Ventricle_GENE_IGLV2.14	0.384177084357643	-0.00890396808637811	2.37457797116666	0.0179014260043863	0.0517746305570547	-3.53404264959312	Heart_Left_Ventricle	1	0.0517746305570547
Heart_Atrial_Appendage_GENE_PBXIP1	-0.146531858677384	0.00397219912721386	-2.37452557485682	0.0179039411948274	0.0517806777456546	-3.53416140503307	Heart_Atrial_Appendage	1	0.0517806777456546
Brain_Frontal_Cortex_BA9_GENE_CORO1A	-0.163524413982953	0.00607557089673422	-2.37451239190399	0.0179045740675974	0.0517812808532202	-3.53419128359114	Brain_Frontal_Cortex_BA9	1	0.0517812808532202
Brain_Anterior_cingulate_cortex_BA24_GENE_ENSG00000289581	0.22590078954053	-0.00049593571754349	2.37448757155295	0.0179057656691697	0.0517834997766902	-3.53424753733769	Brain_Anterior_cingulate_cortex_BA24	1	0.0517834997766902
Brain_Cerebellar_Hemisphere_GENE_MLLT11	-0.0758820404691013	-0.000186696238224224	-2.37445831016121	0.0179071705703765	0.0517863354432151	-3.53431385568063	Brain_Cerebellar_Hemisphere	1	0.0517863354432151
Heart_Atrial_Appendage_GENE_TRMT5	0.0526470477222401	-0.00182647895281159	2.37444847732385	0.0179076426873959	0.0517864734900004	-3.53433614075263	Heart_Atrial_Appendage	1	0.0517864734900004
Brain_Hippocampus_GENE_BLZF1	-0.0712338807723744	-8.56064620250178e-06	-2.37441920819086	0.0179090480896845	0.051789310400683	-3.53440247557049	Brain_Hippocampus	1	0.051789310400683
Brain_Nucleus_accumbens_basal_ganglia_GENE_SERINC2	0.0691890952565214	-0.0016294971014734	2.3744098880253	0.017909495632058	0.0517893773072532	-3.53442359838833	Brain_Nucleus_accumbens_basal_ganglia	1	0.0517893773072532
Brain_Cerebellar_Hemisphere_GENE_HES7	-0.252129181545412	0.00549478661176278	-2.37426421055624	0.0179164921538269	0.051808381624341	-3.53475374491218	Brain_Cerebellar_Hemisphere	1	0.051808381624341
Heart_Atrial_Appendage_GENE_ENSG00000280294	-0.0543841335979239	0.0003830983514712	-2.37425496247024	0.0179169363971278	0.0518084385362602	-3.53477470303212	Heart_Atrial_Appendage	1	0.0518084385362602
Heart_Atrial_Appendage_GENE_ENSG00000279622	-0.0368728334937514	0.0013873979284902	-2.37420896756842	0.017919145963106	0.0518135999143618	-3.53487893602528	Heart_Atrial_Appendage	1	0.0518135999143618
Heart_Left_Ventricle_GENE_ATG4B	-0.0481184674324449	0.000145792950785498	-2.37416218473312	0.0179213936264388	0.0518182255364124	-3.53498495259307	Heart_Left_Ventricle	1	0.0518182255364124
Brain_Substantia_nigra_GENE_CNNM4	-0.0443107548141471	0.000239261564519571	-2.37415799430091	0.017921594966227	0.0518182255364124	-3.53499444860946	Brain_Substantia_nigra	1	0.0518182255364124
Brain_Cerebellar_Hemisphere_GENE_SLC41A3.AS1	0.121078555747673	0.000958731963702148	2.37411997844844	0.0179234216236405	0.0518222792060089	-3.53508059628952	Brain_Cerebellar_Hemisphere	1	0.0518222792060089
Brain_Hypothalamus_GENE_NDUFA8	-0.0811231887189719	0.0013337338478685	-2.37410697325146	0.0179240465594264	0.051822390553566	-3.53511006704147	Brain_Hypothalamus	1	0.051822390553566
Brain_Frontal_Cortex_BA9_GENE_SNORA48	0.461591115148082	-0.00946703813185366	2.37410150172599	0.0179243094871207	0.051822390553566	-3.53512246588128	Brain_Frontal_Cortex_BA9	1	0.051822390553566
Heart_Atrial_Appendage_GENE_FKBP15	-0.0415616768451448	0.00132525259646606	-2.37408390949256	0.0179251548840784	0.0518236069037699	-3.53516233086031	Heart_Atrial_Appendage	1	0.0518236069037699
Brain_Nucleus_accumbens_basal_ganglia_GENE_TCP10L	-0.0339443339855243	0.00230438939468991	-2.37403141871361	0.0179276775431196	0.0518268335515877	-3.5352812761638	Brain_Nucleus_accumbens_basal_ganglia	1	0.0518268335515877
Brain_Hypothalamus_GENE_PDCD10	-0.0877122047654141	-0.000269844573344496	-2.37401925947001	0.017928261949778	0.0518268335515877	-3.53530882891998	Brain_Hypothalamus	1	0.0518268335515877
Brain_Substantia_nigra_GENE_GOSR2	0.113363525916469	-0.00284794271607339	2.3740189674982	0.0179282759829509	0.0518268335515877	-3.53530949052415	Brain_Substantia_nigra	1	0.0518268335515877
Brain_Hypothalamus_GENE_TM7SF2	-0.0499537369116118	0.00119159287067145	-2.37401402557507	0.0179285135103017	0.0518268335515877	-3.53532068884462	Brain_Hypothalamus	1	0.0518268335515877
Brain_Substantia_nigra_GENE_RAB30	0.087036875186311	0.00192088400764728	2.3740089993858	0.0179287550906339	0.0518268335515877	-3.53533207808741	Brain_Substantia_nigra	1	0.0518268335515877
Brain_Hippocampus_GENE_PRELID1	0.132239077534608	-0.00439920350495094	2.37400766519447	0.0179288192181034	0.0518268335515877	-3.53533510133387	Brain_Hippocampus	1	0.0518268335515877
Brain_Frontal_Cortex_BA9_GENE_ASAH2B	-0.0435123431173669	0.000894218997730349	-2.37395313034882	0.0179314405900293	0.0518331832836692	-3.53545867459951	Brain_Frontal_Cortex_BA9	1	0.0518331832836692
Heart_Atrial_Appendage_GENE_CD46	-0.0919522078627772	0.00239409171117559	-2.37392650036439	0.0179327207580352	0.0518356558807448	-3.53551901581811	Heart_Atrial_Appendage	1	0.0518356558807448
Brain_Cerebellar_Hemisphere_GENE_ENSG00000276593	-0.249907251106847	0.00320702596412279	-2.37384365877311	0.0179367036677634	0.0518459406203623	-3.53570672338789	Brain_Cerebellar_Hemisphere	1	0.0518459406203623
Brain_Amygdala_GENE_ENSG00000272564	-0.315190471524375	0.000916821260806683	-2.3737592320297	0.0179407635888453	0.0518558556792264	-3.53589801609118	Brain_Amygdala	1	0.0518558556792264
Brain_Amygdala_GENE_TAF5LP1	-0.344481085939868	0.00170841469573125	-2.37374834334115	0.0179412872638703	0.0518558556792264	-3.53592268701432	Brain_Amygdala	1	0.0518558556792264
Heart_Left_Ventricle_GENE_NANP	0.0619765636158161	-0.0030624891983127	2.37374581736859	0.0179414087486228	0.0518558556792264	-3.53592841019234	Heart_Left_Ventricle	1	0.0518558556792264
Brain_Anterior_cingulate_cortex_BA24_GENE_WNT7A	-0.0346402433419066	0.00141129366210679	-2.37372622052677	0.0179423512685543	0.0518573515691042	-3.53597281119002	Brain_Anterior_cingulate_cortex_BA24	1	0.0518573515691042
Brain_Frontal_Cortex_BA9_GENE_LINC00602	0.117888921952028	-0.000468159484989406	2.37366274297923	0.0179454045516172	0.051864947814522	-3.53611663120731	Brain_Frontal_Cortex_BA9	1	0.051864947814522
Brain_Frontal_Cortex_BA9_GENE_CLCN2	0.0869798072550889	-0.00387832620692782	2.37359132986382	0.0179488400826247	0.0518736484286414	-3.53627842620475	Brain_Frontal_Cortex_BA9	1	0.0518736484286414
Brain_Substantia_nigra_GENE_WDR13	-0.0635571026158041	0.0023056846346282	-2.37355452971018	0.0179506106842056	0.0518759386145392	-3.53636179951488	Brain_Substantia_nigra	1	0.0518759386145392
Brain_Amygdala_GENE_ENSG00000260369	0.0774209845860852	0.000246301825815819	2.37355097314829	0.0179507818126563	0.0518759386145392	-3.53636985708634	Brain_Amygdala	1	0.0518759386145392
Brain_Anterior_cingulate_cortex_BA24_GENE_DYNC2I2	-0.128454919302879	0.00633297825442165	-2.37354835359446	0.0179509078567012	0.0518759386145392	-3.53637579181089	Brain_Anterior_cingulate_cortex_BA24	1	0.0518759386145392
Brain_Hypothalamus_GENE_FAM161B	-0.0621056031708168	-0.000600492964831477	-2.3734324009868	0.0179564878816809	0.05189081545389	-3.53663848156639	Brain_Hypothalamus	1	0.05189081545389
Brain_Amygdala_GENE_MARCHF8	-0.0490803147184288	0.00273597887452234	-2.37342370874312	0.0179569062427219	0.05189081545389	-3.53665817327217	Brain_Amygdala	1	0.05189081545389
Brain_Cerebellar_Hemisphere_GENE_C8orf44	0.084749259195888	-0.00283174310982859	2.37339225307643	0.0179584202876412	0.0518939617528306	-3.53672943342382	Brain_Cerebellar_Hemisphere	1	0.0518939617528306
Heart_Atrial_Appendage_GENE_FBP1	0.0194037620142244	-0.000432229541478669	2.37337593833173	0.0179592056038627	0.051895002165005	-3.5367663927333	Heart_Atrial_Appendage	1	0.051895002165005
Brain_Substantia_nigra_GENE_ENSG00000255026	-0.0714691751367775	-0.00148441816964978	-2.37333917577009	0.0179609752938133	0.0518968933796871	-3.53684967347326	Brain_Substantia_nigra	1	0.0518968933796871
Brain_Nucleus_accumbens_basal_ganglia_GENE_ENSG00000261572	-0.0615751850196091	0.00248315806895178	-2.37333438002193	0.017961206164626	0.0518968933796871	-3.53686053751572	Brain_Nucleus_accumbens_basal_ganglia	1	0.0518968933796871
Heart_Atrial_Appendage_GENE_LDAF1	0.168186074349301	0.00427591227201593	2.37333268625979	0.0179612877041935	0.0518968933796871	-3.53686437447263	Heart_Atrial_Appendage	1	0.0518968933796871
Heart_Atrial_Appendage_GENE_ENSG00000286429	0.1240696358003	-0.00102265088706908	2.37332227067665	0.0179617891289364	0.0518968933796871	-3.53688796931108	Heart_Atrial_Appendage	1	0.0518968933796871
Heart_Left_Ventricle_GENE_TMCC1.DT	0.0261924951482918	-0.000247123670028186	2.37331817040307	0.0179619865267896	0.0518968933796871	-3.53689725779757	Heart_Left_Ventricle	1	0.0518968933796871
Brain_Substantia_nigra_GENE_CHPF	0.227663355653073	-0.00864025278362539	2.3733012792257	0.0179627997321706	0.0518980141518448	-3.53693552177907	Brain_Substantia_nigra	1	0.0518980141518448
Heart_Atrial_Appendage_GENE_CNR1	0.112903731547268	-0.00284754596665431	2.37327886397862	0.0179638789371593	0.0518999033772207	-3.53698629915382	Heart_Atrial_Appendage	1	0.0518999033772207
Brain_Frontal_Cortex_BA9_GENE_ENSG00000271046	0.121244863695292	-0.0044050637159336	2.37325224823662	0.0179651604532262	0.0519023770014272	-3.53704659132129	Brain_Frontal_Cortex_BA9	1	0.0519023770014272
Heart_Atrial_Appendage_GENE_C3orf62	-0.0903995717054133	0.00620564415763222	-2.37315811940942	0.017969693287553	0.0519142435307067	-3.53725981436773	Heart_Atrial_Appendage	1	0.0519142435307067
Brain_Substantia_nigra_GENE_DHRS7B	0.0558026017202071	-0.000992803334439083	2.37314417367899	0.0179703649386162	0.0519149548468147	-3.53729140389128	Brain_Substantia_nigra	1	0.0519149548468147
Brain_Hippocampus_GENE_RBAKDN	-0.103015751689003	0.00133785400282822	-2.37311577576162	0.0179717327007478	0.0519176770911402	-3.53735572958907	Brain_Hippocampus	1	0.0519176770911402
Brain_Substantia_nigra_GENE_HEY1	0.154696379043645	-0.0038065953754048	2.37305732507107	0.0179745482175443	0.0519245814566189	-3.53748812711706	Brain_Substantia_nigra	1	0.0519245814566189
Brain_Anterior_cingulate_cortex_BA24_GENE_SNAI3.AS1	-0.124926496695465	0.00416485236492978	-2.37304801824527	0.0179749965546606	0.051924647387073	-3.53750920785175	Brain_Anterior_cingulate_cortex_BA24	1	0.051924647387073
Heart_Left_Ventricle_GENE_DPY19L4	0.0232679474804942	-0.000445402368622774	2.37302167593682	0.0179762655942207	0.0519270840339826	-3.5375688749327	Heart_Left_Ventricle	1	0.0519270840339826
Brain_Substantia_nigra_GENE_BTG3	0.0617261336045613	-0.00268834954988981	2.3730032889102	0.0179771514350573	0.0519284136659292	-3.53761052238673	Brain_Substantia_nigra	1	0.0519284136659292
Brain_Substantia_nigra_GENE_ZBTB14	-0.166915714387457	0.00851738077572134	-2.37298850556472	0.017977863687377	0.0519292418227345	-3.53764400710927	Brain_Substantia_nigra	1	0.0519292418227345
Heart_Left_Ventricle_GENE_ENSG00000262652	-0.0893007209186405	0.00304883226649499	-2.37295601991588	0.0179794289126487	0.0519316590069126	-3.53771758736402	Heart_Left_Ventricle	1	0.0519316590069126
Brain_Hypothalamus_GENE_C5AR1	-0.111096514052523	0.00152914240393311	-2.37295347248805	0.0179795516580133	0.0519316590069126	-3.53772335726674	Brain_Hypothalamus	1	0.0519316590069126
Brain_Amygdala_GENE_ENSG00000275894	0.484630006874226	-0.00909178829651472	2.37293362314399	0.0179805081048131	0.0519331923362478	-3.53776831565696	Brain_Amygdala	1	0.0519331923362478
Brain_Nucleus_accumbens_basal_ganglia_GENE_GAN	0.0388311844067118	-0.000470559227862543	2.37290345985438	0.0179819616178255	0.0519361612378699	-3.53783663423445	Brain_Nucleus_accumbens_basal_ganglia	1	0.0519361612378699
Brain_Amygdala_GENE_TCN2	0.236547150043904	-0.00877466081072411	2.3728805432969	0.0179830659932341	0.0519381216307868	-3.53788853870086	Brain_Amygdala	1	0.0519381216307868
Brain_Nucleus_accumbens_basal_ganglia_GENE_BRD2	0.10746982454153	-0.00595397094772978	2.37280740120079	0.0179865911939211	0.051947073516326	-3.53805419736084	Brain_Nucleus_accumbens_basal_ganglia	1	0.051947073516326
Brain_Amygdala_GENE_MRPL27	-0.10017838945086	0.00464658290471303	-2.37276722143645	0.0179885279804021	0.0519514375876862	-3.53814519790057	Brain_Amygdala	1	0.0519514375876862
Brain_Anterior_cingulate_cortex_BA24_GENE_SUN2	-0.0727782346956613	0.0010227067567528	-2.3727515455255	0.0179892836565133	0.0519523904491174	-3.53818070084424	Brain_Anterior_cingulate_cortex_BA24	1	0.0519523904491174
Brain_Anterior_cingulate_cortex_BA24_GENE_FAM83H	0.0973029264124271	-0.00127283398188185	2.37272996794667	0.0179903238752125	0.0519541649945433	-3.53822956956244	Brain_Anterior_cingulate_cortex_BA24	1	0.0519541649945433
Brain_Frontal_Cortex_BA9_GENE_GLA	0.0990618582617226	-0.00286061627754174	2.37270322605826	0.0179916131298759	0.0519561893866429	-3.53829013376129	Brain_Frontal_Cortex_BA9	1	0.0519561893866429
Heart_Atrial_Appendage_GENE_TLR10	0.0496685808097054	-0.00142081384471935	2.37269593113603	0.0179919648398621	0.0519561893866429	-3.5383066549587	Heart_Atrial_Appendage	1	0.0519561893866429
Brain_Amygdala_GENE_RYK	0.0315129584985356	0.000283001934967983	2.37268893426527	0.0179923021855702	0.0519561893866429	-3.53832250109627	Brain_Amygdala	1	0.0519561893866429
Brain_Cerebellar_Hemisphere_GENE_SERTAD3.AS1	-0.139907094790125	0.00376919611676693	-2.37251628753268	0.0180006278999595	0.0519779647135247	-3.53871348765748	Brain_Cerebellar_Hemisphere	1	0.0519779647135247
Brain_Frontal_Cortex_BA9_GENE_P2RY6	-0.0809292541082357	-0.000839237024009268	-2.3725148999043	0.0180006948306418	0.0519779647135247	-3.53871663005441	Brain_Frontal_Cortex_BA9	1	0.0519779647135247
Brain_Nucleus_accumbens_basal_ganglia_GENE_PLEKHM1P1	0.0774283831067543	-0.00405360497437677	2.37241992672699	0.018005276273639	0.0519893322082856	-3.53893170023109	Brain_Nucleus_accumbens_basal_ganglia	1	0.0519893322082856
Brain_Caudate_basal_ganglia_GENE_PRKAR2B	-0.120513874531918	0.00519748690978107	-2.37241562850259	0.0180054836413493	0.0519893322082856	-3.53894143351544	Brain_Caudate_basal_ganglia	1	0.0519893322082856
Heart_Left_Ventricle_GENE_ACADSB	-0.174189696243961	0.00287043301368288	-2.37234547244666	0.0180088686147322	0.0519978756670974	-3.53910029873008	Heart_Left_Ventricle	1	0.0519978756670974
Heart_Atrial_Appendage_GENE_ZFP28	-0.0793812117197281	0.00361522873568325	-2.37230110891296	0.0180110094080527	0.0520028264254651	-3.53920075556991	Heart_Atrial_Appendage	1	0.0520028264254651
Heart_Atrial_Appendage_GENE_AQP2	-0.174818611162543	0.0103959013868853	-2.3722179248175	0.018015024117137	0.0520131092805807	-3.53938911277699	Heart_Atrial_Appendage	1	0.0520131092805807
Heart_Atrial_Appendage_GENE_PCCB	0.140028389755136	-0.00619528491234979	2.37220965429818	0.0180154233196727	0.0520131092805807	-3.53940783970429	Heart_Atrial_Appendage	1	0.0520131092805807
Heart_Atrial_Appendage_GENE_GMNN	0.0657169961023635	0.000793950382871793	2.37213421227778	0.0180190651238897	0.0520223928582112	-3.53957866003076	Heart_Atrial_Appendage	1	0.0520223928582112
Heart_Atrial_Appendage_GENE_ENSG00000261572	0.0592072630814109	-0.000554439796586311	2.37211021182361	0.0180202238306805	0.0520245072776163	-3.5396330021761	Heart_Atrial_Appendage	1	0.0520245072776163
Brain_Hippocampus_GENE_RASIP1	0.143860949641501	-0.00187933375839972	2.37204671694648	0.0180232895859477	0.0520321271284873	-3.53977676551841	Brain_Hippocampus	1	0.0520321271284873
Brain_Nucleus_accumbens_basal_ganglia_GENE_SERBP1P5	-0.0778958857819366	0.00431635269015375	-2.37200419193492	0.0180253430986966	0.0520368244061449	-3.53987304736419	Brain_Nucleus_accumbens_basal_ganglia	1	0.0520368244061449
Brain_Putamen_basal_ganglia_GENE_ZNF888	0.0227985601079104	-0.0012457583667893	2.37196434731039	0.0180272673632723	0.052038905824757	-3.53996325895031	Brain_Putamen_basal_ganglia	1	0.052038905824757
Brain_Cerebellar_Hemisphere_GENE_ENSG00000276166	-0.174687528110339	0.00270438307566106	-2.37196296680407	0.0180273340369645	0.052038905824757	-3.53996638450631	Brain_Cerebellar_Hemisphere	1	0.052038905824757
Brain_Caudate_basal_ganglia_GENE_CHMP2B	-0.0662891570361414	-0.0018905007607971	-2.37196046548565	0.0180274548425662	0.052038905824757	-3.53997204764917	Brain_Caudate_basal_ganglia	1	0.052038905824757
Brain_Cerebellar_Hemisphere_GENE_DRD4	-0.21230069195069	0.00786337016773782	-2.37195394227896	0.018027769895727	0.052038905824757	-3.53998681657352	Brain_Cerebellar_Hemisphere	1	0.052038905824757
Brain_Frontal_Cortex_BA9_GENE_SMYD2	-0.0940689627246882	0.00277708944527342	-2.37192912749761	0.0180289684264334	0.0520411344563172	-3.54004299833715	Brain_Frontal_Cortex_BA9	1	0.0520411344563172
Brain_Putamen_basal_ganglia_GENE_LRRC41	0.0535522808834972	-0.00311688158070948	2.37189459604973	0.0180306363794758	0.0520447179514303	-3.54012117810592	Brain_Putamen_basal_ganglia	1	0.0520447179514303
Brain_Frontal_Cortex_BA9_GENE_ENSG00000246451	0.105778723627667	-0.00169279866602357	2.37185700553079	0.0180324522471553	0.0520476780796162	-3.54020628239476	Brain_Frontal_Cortex_BA9	1	0.0520476780796162
Brain_Putamen_basal_ganglia_GENE_PDLIM2	-0.124556459250992	0.00356884492141396	-2.3718557076497	0.01803251494616	0.0520476780796162	-3.54020922075165	Brain_Putamen_basal_ganglia	1	0.0520476780796162
Heart_Atrial_Appendage_GENE_HES4	-0.133622843030795	0.00271595571112334	-2.37184385243972	0.0180330876653231	0.0520481000407778	-3.54023606045484	Heart_Atrial_Appendage	1	0.0520481000407778
Brain_Hypothalamus_GENE_FAM50B	-0.105966673111237	0.00070278408211935	-2.37183340024431	0.0180335926188164	0.0520483263975622	-3.54025972368223	Brain_Hypothalamus	1	0.0520483263975622
Brain_Substantia_nigra_GENE_FSCN1	-0.209808443781578	0.00245686812290897	-2.37180816661526	0.0180348117257614	0.0520506138755284	-3.54031685088665	Brain_Substantia_nigra	1	0.0520506138755284
Brain_Hippocampus_GENE_RLF	-0.0596145336175522	-0.000978722357917042	-2.37172009548244	0.0180390672547882	0.0520616645136772	-3.54051623322191	Brain_Hippocampus	1	0.0520616645136772
Brain_Hippocampus_GENE_ENSG00000269399	0.0869264980292653	-0.000877249614148915	2.37169451548088	0.0180403034259258	0.0520621580964635	-3.5405741418757	Brain_Hippocampus	1	0.0520621580964635
Brain_Frontal_Cortex_BA9_GENE_ZNF92	-0.0765525878803396	0.000283310721102297	-2.37169376110717	0.0180403398826823	0.0520621580964635	-3.54057584963673	Brain_Frontal_Cortex_BA9	1	0.0520621580964635
Brain_Caudate_basal_ganglia_GENE_UBE2SP1	0.123005995888515	-0.00468835240780986	2.3716893796045	0.018040551629645	0.0520621580964635	-3.54058576852865	Brain_Caudate_basal_ganglia	1	0.0520621580964635
Brain_Hippocampus_GENE_STON2	0.047535909609642	0.00153770480813244	2.37168124329532	0.0180409448427169	0.0520621580964635	-3.54060418754367	Brain_Hippocampus	1	0.0520621580964635
Heart_Left_Ventricle_GENE_ARHGEF10L	-0.0694764571316339	-0.00162264347495287	-2.37165375413592	0.018042273399625	0.0520647607635783	-3.54066641717414	Heart_Left_Ventricle	1	0.0520647607635783
Brain_Nucleus_accumbens_basal_ganglia_GENE_LDLRAD2	0.0853380871289058	-0.00240916282942283	2.37157530102932	0.0180460655274374	0.0520744722895887	-3.54084401449339	Brain_Nucleus_accumbens_basal_ganglia	1	0.0520744722895887
Heart_Left_Ventricle_GENE_MTOR	-0.0341957719683619	0.000664651417218434	-2.37155922839358	0.0180468425045181	0.0520750594180724	-3.54088039802761	Heart_Left_Ventricle	1	0.0520750594180724
Brain_Nucleus_accumbens_basal_ganglia_GENE_FAM13B	-0.0779400542133882	-0.00134101717067472	-2.37155343680229	0.0180471224865628	0.0520750594180724	-3.54089350836072	Brain_Nucleus_accumbens_basal_ganglia	1	0.0520750594180724
Brain_Hypothalamus_GENE_MECR	-0.0802644377925265	-0.000948216829792931	-2.37142224459506	0.0180534657140497	0.0520921310480731	-3.54119047767302	Brain_Hypothalamus	1	0.0520921310480731
Brain_Amygdala_GENE_NLRC5	-0.0919049066485653	-0.000221105972263906	-2.37141292315188	0.0180539164863032	0.0520921999666748	-3.54121157726647	Brain_Amygdala	1	0.0520921999666748
Brain_Hippocampus_GENE_HSD17B1.AS1	0.0403310871622806	-0.00107844330662657	2.37128360202743	0.0180601712989832	0.0521090152808342	-3.54150429428061	Brain_Hippocampus	1	0.0521090152808342
Brain_Cerebellar_Hemisphere_GENE_ENSG00000280194	-0.0644542033408606	0.000745889868307364	-2.37119617811751	0.0180644007671896	0.0521195106689838	-3.54170216852854	Brain_Cerebellar_Hemisphere	1	0.0521195106689838
Brain_Anterior_cingulate_cortex_BA24_GENE_PLEKHM2	-0.116581565548438	0.00353757675290567	-2.37119075709119	0.0180646630588445	0.0521195106689838	-3.54171443818036	Brain_Anterior_cingulate_cortex_BA24	1	0.0521195106689838
Brain_Hippocampus_GENE_UHRF1BP1L	-0.100861957683881	-0.00054793341993421	-2.37107592500009	0.018070219895731	0.0521343104179179	-3.54197433634242	Brain_Hippocampus	1	0.0521343104179179
Brain_Frontal_Cortex_BA9_GENE_ENSG00000278971	0.236226094383625	-0.0101963741985401	2.37103708184583	0.0180720998935614	0.0521385016859709	-3.54206224681964	Brain_Frontal_Cortex_BA9	1	0.0521385016859709
Heart_Atrial_Appendage_GENE_PGM5	0.158846920776244	-0.00312644201370064	2.3709904049076	0.0180743592715559	0.0521437872521024	-3.54216788498177	Heart_Atrial_Appendage	1	0.0521437872521024
Brain_Substantia_nigra_GENE_MPV17L	0.0990566375375923	0.000883323609082024	2.37097005881931	0.0180753441932116	0.0521453959008304	-3.54221393113853	Brain_Substantia_nigra	1	0.0521453959008304
Heart_Atrial_Appendage_GENE_FLNA	-0.196477712319051	0.0123923412631099	-2.37095443678026	0.0180761004631705	0.0521463448538953	-3.54224928582223	Heart_Atrial_Appendage	1	0.0521463448538953
Brain_Anterior_cingulate_cortex_BA24_GENE_MYCN	-0.144360716982898	0.00273070397618137	-2.370938559849	0.0180768691010457	0.0521473294404955	-3.54228521712589	Brain_Anterior_cingulate_cortex_BA24	1	0.0521473294404955
Brain_Frontal_Cortex_BA9_GENE_ENSG00000226853	0.11827431266195	-0.00458051968615373	2.37091864579425	0.0180778332257047	0.0521488778985933	-3.54233028456647	Brain_Frontal_Cortex_BA9	1	0.0521488778985933
Heart_Left_Ventricle_GENE_LTC4S	-0.129609346891936	0.0047933789493977	-2.37090620443834	0.0180784355879332	0.0521493827370236	-3.54235844037547	Heart_Left_Ventricle	1	0.0521493827370236
Brain_Frontal_Cortex_BA9_GENE_RPL12	0.124705919188127	-0.00294331138261555	2.37087288166443	0.0180800490343031	0.0521528040742706	-3.54243385183336	Brain_Frontal_Cortex_BA9	1	0.0521528040742706
Brain_Anterior_cingulate_cortex_BA24_GENE_HSPA9	0.0674020214390354	-0.00333265893086676	2.37069830785112	0.0180885037430829	0.0521759587462693	-3.54282890599017	Brain_Anterior_cingulate_cortex_BA24	1	0.0521759587462693
Brain_Cerebellar_Hemisphere_GENE_RPS6KA5	-0.0692853963058095	0.00239699038141576	-2.3706667815272	0.0180900309508632	0.0521791305458313	-3.54290024587075	Brain_Cerebellar_Hemisphere	1	0.0521791305458313
Brain_Frontal_Cortex_BA9_GENE_LPIN2	-0.0362669290525377	0.00125744248784396	-2.37062190515322	0.0180922050611262	0.0521841680856385	-3.5430017935372	Brain_Frontal_Cortex_BA9	1	0.0521841680856385
Brain_Frontal_Cortex_BA9_GENE_MFSD8	0.0430337325395121	-0.00257008175184466	2.37061085441368	0.0180927404677101	0.0521844789116414	-3.54302679920826	Brain_Frontal_Cortex_BA9	1	0.0521844789116414
Heart_Atrial_Appendage_GENE_EBNA1BP2	0.152986554324123	-0.00619619312005489	2.37059342972145	0.018093584719559	0.0521850788566238	-3.54306622766074	Heart_Atrial_Appendage	1	0.0521850788566238
Brain_Caudate_basal_ganglia_GENE_PGRMC1	-0.155463164957574	-0.00105324853078022	-2.37058890881347	0.0180938037698213	0.0521850788566238	-3.54307645748834	Brain_Caudate_basal_ganglia	1	0.0521850788566238
Brain_Frontal_Cortex_BA9_GENE_ENSG00000224152	0.057448004936835	0.00080587784129332	2.37054533632839	0.0180959150943677	0.0521899347010351	-3.54317505152794	Brain_Frontal_Cortex_BA9	1	0.0521899347010351
Heart_Atrial_Appendage_GENE_ENSG00000287584	-0.061497297194966	-0.00238572001500121	-2.37041320212547	0.0181023190399384	0.0522071702544339	-3.5434740285511	Heart_Atrial_Appendage	1	0.0522071702544339
Brain_Cerebellar_Hemisphere_GENE_FOXRED1	0.068226265888896	-0.0023510440025802	2.3703442159481	0.0181056632777204	0.0522155809905622	-3.54363011550191	Brain_Cerebellar_Hemisphere	1	0.0522155809905622
Brain_Cerebellar_Hemisphere_GENE_RNU5B.2P	0.333234033064358	-0.0126122851166988	2.37027899664931	0.0181088254076649	0.0522234661541461	-3.5437776754852	Brain_Cerebellar_Hemisphere	1	0.0522234661541461
Brain_Cerebellar_Hemisphere_GENE_CCN3	0.158457348646722	-0.00340370530018414	2.37026058025908	0.0181097184063013	0.0522248072240137	-3.5438193422207	Brain_Cerebellar_Hemisphere	1	0.0522248072240137
Brain_Substantia_nigra_GENE_ENSG00000277534	0.122052877658377	-0.000827733152241485	2.37022773265743	0.0181113112608665	0.0522260673214224	-3.54389365851245	Brain_Substantia_nigra	1	0.0522260673214224
Brain_Amygdala_GENE_FAM86B3P	0.0330729470940822	-0.000507584939579843	2.37022247450147	0.0181115662521745	0.0522260673214224	-3.5439055547714	Brain_Amygdala	1	0.0522260673214224
Brain_Cerebellar_Hemisphere_GENE_ZFAND5	-0.106126285219367	-0.000921458584624566	-2.37021750206888	0.0181118073903887	0.0522260673214224	-3.5439168045748	Brain_Cerebellar_Hemisphere	1	0.0522260673214224
Brain_Amygdala_GENE_PPP1R1B	0.0998254780997995	0.00282592828049068	2.37021626668595	0.0181118673007447	0.0522260673214224	-3.54391959954421	Brain_Amygdala	1	0.0522260673214224
Brain_Frontal_Cortex_BA9_GENE_PHF23	-0.100251512317686	0.00488858065684709	-2.37019640106535	0.0181128307153265	0.0522276112128984	-3.5439645439574	Brain_Frontal_Cortex_BA9	1	0.0522276112128984
Brain_Putamen_basal_ganglia_GENE_CHMP3	-0.0453431017332037	0.00161720146220513	-2.37017269768215	0.0181139803071309	0.0522296918531832	-3.54401817052543	Brain_Putamen_basal_ganglia	1	0.0522296918531832
Brain_Nucleus_accumbens_basal_ganglia_GENE_CT75	-0.049542915115554	0.00183808170822426	-2.37015565637735	0.018114806833981	0.0522300771881005	-3.54405672447318	Brain_Nucleus_accumbens_basal_ganglia	1	0.0522300771881005
Brain_Caudate_basal_ganglia_GENE_PHKG1	-0.173804543152489	0.00317891736370211	-2.3701522926995	0.0181149699809222	0.0522300771881005	-3.54406433436662	Brain_Caudate_basal_ganglia	1	0.0522300771881005
Heart_Left_Ventricle_GENE_OTULIN.DT	-0.0610896556044426	0.0013743465037541	-2.37010620670276	0.0181172053990521	0.0522352882628185	-3.54416859700848	Heart_Left_Ventricle	1	0.0522352882628185
Brain_Nucleus_accumbens_basal_ganglia_GENE_ENSG00000270504	0.195053283210478	-0.00425621643775391	2.37009581733286	0.0181177093726949	0.0522355071312751	-3.54419210112232	Brain_Nucleus_accumbens_basal_ganglia	1	0.0522355071312751
Brain_Anterior_cingulate_cortex_BA24_GENE_SULT1A3	-0.0717300964549943	0.00153550547453707	-2.37005490855499	0.0181196939193274	0.0522399945562464	-3.54428464902336	Brain_Anterior_cingulate_cortex_BA24	1	0.0522399945562464
Brain_Putamen_basal_ganglia_GENE_AP5Z1	0.0961861764033314	-0.00283788661099302	2.36998726084499	0.0181229760307451	0.0522476645630864	-3.54443768495938	Brain_Putamen_basal_ganglia	1	0.0522476645630864
Brain_Cerebellar_Hemisphere_GENE_SNAP91	-0.0705306146955801	-0.000968802796149473	-2.36998242611478	0.018123210620729	0.0522476645630864	-3.544448622157	Brain_Cerebellar_Hemisphere	1	0.0522476645630864
Brain_Anterior_cingulate_cortex_BA24_GENE_PPP1R18	0.218721043500848	-0.000352735756439115	2.36995204742644	0.0181246847114597	0.0522506798169104	-3.54451734477208	Brain_Anterior_cingulate_cortex_BA24	1	0.0522506798169104
Brain_Caudate_basal_ganglia_GENE_ENSG00000269903	0.124372939148786	-0.00320245951423061	2.36993314032535	0.0181256022098312	0.052252090395967	-3.54456011594707	Brain_Caudate_basal_ganglia	1	0.052252090395967
Heart_Left_Ventricle_GENE_DIPK1B	0.120798664973307	0.000684385442243281	2.36989449396387	0.0181274777153518	0.0522562625652347	-3.54464753974724	Heart_Left_Ventricle	1	0.0522562625652347
Heart_Left_Ventricle_GENE_KBTBD13	-0.265557739769418	0.000348749899595966	-2.36979578134408	0.018132269006143	0.0522688397023911	-3.54487083599101	Heart_Left_Ventricle	1	0.0522688397023911
Heart_Atrial_Appendage_GENE_AKR7A2P1	-0.221404465396096	0.00332758512047656	-2.3696603053479	0.0181388465195821	0.0522852782587549	-3.54517727924913	Heart_Atrial_Appendage	1	0.0522852782587549
Brain_Caudate_basal_ganglia_GENE_TARBP1	0.128597541005087	-0.00564884787004416	2.36965232898115	0.0181392338465397	0.0522852782587549	-3.5451953210529	Brain_Caudate_basal_ganglia	1	0.0522852782587549
Heart_Left_Ventricle_GENE_ZC3H7B	0.0766470683151958	-0.000253108587478345	2.36965185185947	0.018139257015475	0.0522852782587549	-3.54519640025612	Heart_Left_Ventricle	1	0.0522852782587549
Brain_Hypothalamus_GENE_SLFN5	0.135568868054472	-0.00334621133401074	2.3696172534787	0.0181409371753222	0.0522883834897304	-3.54527465788898	Brain_Hypothalamus	1	0.0522883834897304
Heart_Atrial_Appendage_GENE_TAF5LP1	0.264600639202149	-0.00422754866378234	2.36961202073385	0.018141191298757	0.0522883834897304	-3.54528649366979	Heart_Atrial_Appendage	1	0.0522883834897304
Brain_Cerebellar_Hemisphere_GENE_TNFRSF4	0.0917462547856862	-0.00284191564719123	2.36958821863505	0.018142347265209	0.0522902683724615	-3.54534033056487	Brain_Cerebellar_Hemisphere	1	0.0522902683724615
Heart_Left_Ventricle_GENE_RUBCN	0.0495845960548262	-0.000560189082406227	2.3695786251989	0.0181428131957851	0.0522902683724615	-3.54536202937609	Heart_Left_Ventricle	1	0.0522902683724615
Brain_Cerebellar_Hemisphere_GENE_LIPT1P1	0.132418003358877	-0.00418601519009301	2.3695720863031	0.0181431307805587	0.0522902683724615	-3.54537681925853	Brain_Cerebellar_Hemisphere	1	0.0522902683724615
Brain_Amygdala_GENE_ABHD12	-0.0732317744377921	0.0019428329379074	-2.3695366164945	0.0181448535832504	0.0522939985606594	-3.54545704530282	Brain_Amygdala	1	0.0522939985606594
Brain_Hypothalamus_GENE_SNORD3A	0.464402841555054	-0.0122079097930937	2.36950798621489	0.0181462442882045	0.0522967714798786	-3.54552180075922	Brain_Hypothalamus	1	0.0522967714798786
Brain_Anterior_cingulate_cortex_BA24_GENE_ODF3B	0.348100670968066	-0.011291613499053	2.36948968498887	0.0181471333123363	0.0522980984776179	-3.5455631937446	Brain_Anterior_cingulate_cortex_BA24	1	0.0522980984776179
Brain_Caudate_basal_ganglia_GENE_ARFIP2	0.0503644788388024	-0.00210524261767943	2.36946181247624	0.0181484873571931	0.0522986981881685	-3.54562623408386	Brain_Caudate_basal_ganglia	1	0.0522986981881685
Brain_Caudate_basal_ganglia_GENE_NINL	0.0224607028192109	0.0003148627461932	2.36945971499376	0.0181485892563451	0.0522986981881685	-3.54563097801169	Brain_Caudate_basal_ganglia	1	0.0522986981881685
Heart_Atrial_Appendage_GENE_RPSAP21	-0.0200865938397637	8.23892415851857e-05	-2.36945703421947	0.0181487194935043	0.0522986981881685	-3.545637041179	Heart_Atrial_Appendage	1	0.0522986981881685
Brain_Anterior_cingulate_cortex_BA24_GENE_ENSG00000224985	-0.0314803708537424	0.00071374344578782	-2.36944625740314	0.018149243060202	0.0522986981881685	-3.54566141527819	Brain_Anterior_cingulate_cortex_BA24	1	0.0522986981881685
Brain_Nucleus_accumbens_basal_ganglia_GENE_TLR9	-0.0966382277117921	0.00621593132077802	-2.36944129182416	0.018149484305836	0.0522986981881685	-3.54567264597162	Brain_Nucleus_accumbens_basal_ganglia	1	0.0522986981881685
Brain_Caudate_basal_ganglia_GENE_MAP3K14	0.145500291592508	-0.00645611555312816	2.36939337564874	0.0181518123901428	0.0523041715824304	-3.54578101722051	Brain_Caudate_basal_ganglia	1	0.0523041715824304
Brain_Amygdala_GENE_TMCC1	-0.0254760225723143	0.00107671501705111	-2.3693498944919	0.0181539252188662	0.0523090244771619	-3.54587935600073	Brain_Amygdala	1	0.0523090244771619
Brain_Anterior_cingulate_cortex_BA24_GENE_ADNP2	0.101027767083977	-0.00437112506701471	2.36931692505629	0.0181555274078122	0.052312405811445	-3.54595391985955	Brain_Anterior_cingulate_cortex_BA24	1	0.052312405811445
Brain_Frontal_Cortex_BA9_GENE_CCDC115	0.04931174528234	-0.00184100496947887	2.36930174081283	0.0181562653459424	0.0523132968368592	-3.54598826028707	Brain_Frontal_Cortex_BA9	1	0.0523132968368592
Heart_Atrial_Appendage_GENE_RASD2	-0.213756990291963	-0.00207789456659591	-2.36927554411054	0.0181575385398026	0.0523157300057856	-3.54604750579797	Heart_Atrial_Appendage	1	0.0523157300057856
Brain_Frontal_Cortex_BA9_GENE_PART1	-0.14054926734836	0.0040791777809399	-2.36925785248069	0.0181583984204069	0.0523169722445439	-3.54608751618275	Brain_Frontal_Cortex_BA9	1	0.0523169722445439
Brain_Frontal_Cortex_BA9_GENE_ENSG00000267980	0.210294425396511	0.00375451712887251	2.36920174100635	0.0181611258883344	0.0523235950868061	-3.54621441276863	Brain_Frontal_Cortex_BA9	1	0.0523235950868061
Brain_Caudate_basal_ganglia_GENE_CRYAB	-0.161081051908374	0.00491746464974086	-2.36913044281518	0.0181645920714565	0.0523323458611695	-3.54637564999901	Brain_Caudate_basal_ganglia	1	0.0523323458611695
Heart_Left_Ventricle_GENE_COQ4	-0.0942063494268825	-0.00260683747957908	-2.36904550464838	0.0181687221242396	0.0523430087913855	-3.54656772713564	Heart_Left_Ventricle	1	0.0523430087913855
Heart_Atrial_Appendage_GENE_PSMC1	0.114099805084922	-0.00483554115142517	2.36902347001433	0.0181697936759817	0.0523448600664029	-3.54661755462745	Heart_Atrial_Appendage	1	0.0523448600664029
Heart_Atrial_Appendage_GENE_RAB28P5	-0.147422580192472	0.000128866835098878	-2.36893253838574	0.0181742162989614	0.0523563650352856	-3.54682317588449	Heart_Atrial_Appendage	1	0.0523563650352856
Brain_Caudate_basal_ganglia_GENE_ENSG00000226468	-0.124356417677451	0.00708619211737902	-2.36888227915562	0.0181766611523682	0.0523613718262863	-3.54693682241812	Brain_Caudate_basal_ganglia	1	0.0523613718262863
Heart_Left_Ventricle_GENE_NDE1	0.036871678612066	0.00137385499154925	2.36887311036239	0.0181771071982086	0.0523613718262863	-3.54695755470472	Heart_Left_Ventricle	1	0.0523613718262863
Heart_Left_Ventricle_GENE_GNL3	0.0989938656707122	-0.00367396540954487	2.36887034846049	0.0181772415618148	0.0523613718262863	-3.54696379984505	Heart_Left_Ventricle	1	0.0523613718262863
Brain_Caudate_basal_ganglia_GENE_NOP58	0.10823430240384	-0.00572528654000084	2.36884382402439	0.0181785319919773	0.052363852935746	-3.54702377584316	Brain_Caudate_basal_ganglia	1	0.052363852935746
Brain_Substantia_nigra_GENE_IGIP	-0.199603971035136	0.00309588218984512	-2.36873207617394	0.0181839694770276	0.0523753087172612	-3.5472764484058	Brain_Substantia_nigra	1	0.0523753087172612
Brain_Putamen_basal_ganglia_GENE_ENSG00000276115	0.125641029814241	5.48577471800259e-05	2.36872967842655	0.0181840861635141	0.0523753087172612	-3.54728186981368	Brain_Putamen_basal_ganglia	1	0.0523753087172612
Brain_Frontal_Cortex_BA9_GENE_CALCOCO2	0.143610822652552	-0.00334065801651189	2.36872842590654	0.0181841471177193	0.0523753087172612	-3.5472847018121	Brain_Frontal_Cortex_BA9	1	0.0523753087172612
Brain_Hypothalamus_GENE_ZKSCAN3	0.0314272131189318	-0.0011169522587174	2.36872680935816	0.0181842257877225	0.0523753087172612	-3.5472883568911	Brain_Hypothalamus	1	0.0523753087172612
Heart_Left_Ventricle_GENE_SLC2A12	-0.0670175931931959	0.000932988433098555	-2.36870538248561	0.0181852685636725	0.0523770759131378	-3.54733680365666	Heart_Left_Ventricle	1	0.0523770759131378
Brain_Amygdala_GENE_ZNF439	-0.0259227701945524	0.000142071875266234	-2.36869122446717	0.0181859576170231	0.0523775693041891	-3.54736881510177	Brain_Amygdala	1	0.0523775693041891
Brain_Frontal_Cortex_BA9_GENE_ENSG00000289009	0.149914959210562	-0.00618775964138975	2.36867928056854	0.0181865389297105	0.0523775693041891	-3.54739582025032	Brain_Frontal_Cortex_BA9	1	0.0523775693041891
Brain_Putamen_basal_ganglia_GENE_BEX2	0.174395353512966	-0.00525897600223315	2.36867172734752	0.0181869065553844	0.0523775693041891	-3.54741289801021	Brain_Putamen_basal_ganglia	1	0.0523775693041891
Heart_Atrial_Appendage_GENE_HMGB1P51	-0.0224112264348826	0.000322276423060867	-2.36866658648732	0.0181871567718646	0.0523775693041891	-3.54742452141508	Heart_Atrial_Appendage	1	0.0523775693041891
Brain_Nucleus_accumbens_basal_ganglia_GENE_THAP8	-0.102793897740604	0.00272166171467872	-2.36865565557708	0.0181876888123057	0.0523778653951347	-3.54744923595068	Brain_Nucleus_accumbens_basal_ganglia	1	0.0523778653951347
Brain_Putamen_basal_ganglia_GENE_HNRNPH1P1	0.0795797443570056	-0.00144374974635833	2.36863747247052	0.0181885738693327	0.0523787303481302	-3.54749034728733	Brain_Putamen_basal_ganglia	1	0.0523787303481302
Heart_Atrial_Appendage_GENE_GPR199P	-0.209839273946818	0.00755465526302437	-2.36863131590534	0.0181888735467864	0.0523787303481302	-3.54750426698519	Heart_Atrial_Appendage	1	0.0523787303481302
Heart_Atrial_Appendage_GENE_LINC02517	-0.19427279118633	0.00244585606775047	-2.36862303029628	0.0181892768645914	0.0523787303481302	-3.54752300029288	Heart_Atrial_Appendage	1	0.0523787303481302
Brain_Substantia_nigra_GENE_PTPN13	-0.0923228892583657	0.00274662061907403	-2.36858872157573	0.0181909469904905	0.0523823035928825	-3.5476005697455	Brain_Substantia_nigra	1	0.0523823035928825
Brain_Frontal_Cortex_BA9_GENE_ENSG00000261542	-0.180271766539849	0.0065229633773199	-2.36854334560027	0.0181931560698427	0.0523874285924482	-3.54770315974376	Brain_Frontal_Cortex_BA9	1	0.0523874285924482
Brain_Hippocampus_GENE_ZSWIM8.AS1	0.0568455919760197	-0.000319618883708815	2.368508486679	0.0181948532979656	0.0523910795026817	-3.54778197055264	Brain_Hippocampus	1	0.0523910795026817
Brain_Anterior_cingulate_cortex_BA24_GENE_PSAP	0.114690557244833	-0.00596615548685568	2.3684907373032	0.01819571754162	0.0523911504959571	-3.54782209880081	Brain_Anterior_cingulate_cortex_BA24	1	0.0523911504959571
Brain_Frontal_Cortex_BA9_GENE_ABCC12	-0.0788693297604263	0.00255543654438026	-2.36849034533784	0.0181957366274065	0.0523911504959571	-3.54782298496297	Brain_Frontal_Cortex_BA9	1	0.0523911504959571
Brain_Hypothalamus_GENE_FAM217B	-0.118698996617907	0.00162644797474676	-2.36846162712817	0.0181971350376059	0.0523939406910712	-3.54788791120033	Brain_Hypothalamus	1	0.0523939406910712
Brain_Frontal_Cortex_BA9_GENE_ENSG00000288066	-0.099256047247843	-0.00136771492421771	-2.36844418965022	0.0181979841876549	0.0523951493393849	-3.54792733354024	Brain_Frontal_Cortex_BA9	1	0.0523951493393849
Brain_Hippocampus_GENE_ENSG00000286408	0.116850555696324	0.00252807298444334	2.36833567300397	0.0182032693871788	0.0524091297843208	-3.5481726596532	Brain_Hippocampus	1	0.0524091297843208
Brain_Frontal_Cortex_BA9_GENE_S100A16	0.258388650304548	-0.0086365251963241	2.36831816104712	0.018204122416566	0.0524103491860025	-3.5482122483106	Brain_Frontal_Cortex_BA9	1	0.0524103491860025
Heart_Atrial_Appendage_GENE_MIR7851	-0.132341757510502	0.00230976155844357	-2.36830179027973	0.0182049198889215	0.0524114085831479	-3.54824925686232	Heart_Atrial_Appendage	1	0.0524114085831479
Brain_Anterior_cingulate_cortex_BA24_GENE_SELENOH	0.0666692863482704	-0.000901594663749346	2.36821984837388	0.0182089120017924	0.0524216649858383	-3.54843449494678	Brain_Anterior_cingulate_cortex_BA24	1	0.0524216649858383
Brain_Substantia_nigra_GENE_CLDN12	0.0908790505998605	-0.00153126503464738	2.36821050278739	0.0182093673565495	0.0524217391663918	-3.54845562120492	Brain_Substantia_nigra	1	0.0524217391663918
Brain_Frontal_Cortex_BA9_GENE_CD99L2	-0.0903434346073061	0.00256703556288468	-2.36814560379089	0.0182125297738072	0.0524283984359424	-3.54860232702164	Brain_Frontal_Cortex_BA9	1	0.0524283984359424
Brain_Putamen_basal_ganglia_GENE_CAMTA1	-0.0130035197814527	0.0003319534673153	-2.36814539754752	0.0182125398244632	0.0524283984359424	-3.54860279323362	Brain_Putamen_basal_ganglia	1	0.0524283984359424
Brain_Putamen_basal_ganglia_GENE_CIRBP	0.135694958549186	-0.0064728107191067	2.36810534349005	0.0182144918318297	0.0524318717099571	-3.54869333446647	Brain_Putamen_basal_ganglia	1	0.0524318717099571
Heart_Left_Ventricle_GENE_ENSG00000236173	0.0496471181265378	0.00115683408985346	2.36810300690111	0.018214605709579	0.0524318717099571	-3.54869861622321	Heart_Left_Ventricle	1	0.0524318717099571
Heart_Left_Ventricle_GENE_S100A12	-0.251038373567395	0.0013005063526987	-2.3680599196022	0.0182167057564981	0.0524366798776673	-3.54879601225622	Heart_Left_Ventricle	1	0.0524366798776673
Brain_Frontal_Cortex_BA9_GENE_ANKRD39	-0.0607398685657796	0.00165003942224022	-2.36803352360171	0.0182179923853847	0.0524388359322843	-3.54885567783868	Brain_Frontal_Cortex_BA9	1	0.0524388359322843
Brain_Anterior_cingulate_cortex_BA24_GENE_SERPINB1	0.217049895582282	-0.00240049249324736	2.36802375760112	0.0182184684329639	0.0524388359322843	-3.54887775276459	Brain_Anterior_cingulate_cortex_BA24	1	0.0524388359322843
Brain_Nucleus_accumbens_basal_ganglia_GENE_PEX26	0.023717903841275	-0.000869222311240166	2.3680181052938	0.0182187439619196	0.0524388359322843	-3.54889052911724	Brain_Nucleus_accumbens_basal_ganglia	1	0.0524388359322843
Brain_Hippocampus_GENE_DLSTP1	0.171377960311297	-0.00188843240215958	2.36793308786823	0.0182228886864993	0.0524495285193796	-3.54908269705427	Brain_Hippocampus	1	0.0524495285193796
Brain_Frontal_Cortex_BA9_GENE_STAT4	-0.156698655330559	0.00443339620917686	-2.3679182938315	0.0182236100021035	0.0524503675016907	-3.5491161358558	Brain_Frontal_Cortex_BA9	1	0.0524503675016907
Brain_Nucleus_accumbens_basal_ganglia_GENE_CCT4	0.114265293569244	-0.00602401150180325	2.36787354131623	0.0182257921614257	0.0524554108793711	-3.54921728823708	Brain_Nucleus_accumbens_basal_ganglia	1	0.0524554108793711
Brain_Frontal_Cortex_BA9_GENE_RHO	-0.115905262743867	0.00415993958542767	-2.36781718832886	0.0182285402929702	0.0524620828978907	-3.54934465805338	Brain_Frontal_Cortex_BA9	1	0.0524620828978907
Brain_Putamen_basal_ganglia_GENE_DUS4L	0.0598079446329733	-0.00340604705895158	2.36771991713427	0.0182332847134823	0.0524744998235141	-3.54956450479151	Brain_Putamen_basal_ganglia	1	0.0524744998235141
Brain_Hippocampus_GENE_MPZL2	-0.172058013553913	-0.00011257679982144	-2.3677063780582	0.0182339451703596	0.0524751629934588	-3.54959510432815	Brain_Hippocampus	1	0.0524751629934588
Brain_Putamen_basal_ganglia_GENE_PTP4A3	-0.101536272132456	0.00116839185124004	-2.36769095860361	0.0182346973805621	0.0524760901812427	-3.54962995348155	Brain_Putamen_basal_ganglia	1	0.0524760901812427
Brain_Hypothalamus_GENE_ENSG00000272990	0.109848786583015	0.00135342624246395	2.36767762651097	0.0182353477845463	0.0524767243527172	-3.54966008485713	Brain_Hypothalamus	1	0.0524767243527172
Heart_Left_Ventricle_GENE_TMEM183A	0.0480688290322623	1.12602563820049e-05	2.3676521889957	0.0182365888061158	0.0524790581024102	-3.54971757479505	Heart_Left_Ventricle	1	0.0524790581024102
Brain_Hippocampus_GENE_ZKSCAN2.DT	-0.162859434667646	0.00728117415166971	-2.36762915829447	0.0182377124702583	0.0524807465604593	-3.54976962470229	Brain_Hippocampus	1	0.0524807465604593
Heart_Atrial_Appendage_GENE_C14orf28	-0.0850263659327057	0.0019268096918211	-2.36762253375476	0.0182380356917216	0.0524807465604593	-3.54978459622041	Heart_Atrial_Appendage	1	0.0524807465604593
Heart_Left_Ventricle_GENE_ZNF304	-0.0502671425605605	5.61493728283191e-05	-2.3675331075596	0.0182423994252414	0.0524909269618027	-3.54998669619402	Heart_Left_Ventricle	1	0.0524909269618027
Heart_Atrial_Appendage_GENE_ENSG00000257752	-0.138378106759944	-0.00199990675162956	-2.36753240154892	0.0182424338801184	0.0524909269618027	-3.549988291723	Heart_Atrial_Appendage	1	0.0524909269618027
Brain_Amygdala_GENE_MACROH2A1	-0.0635460739318433	-0.00123704646214527	-2.36751300105397	0.0182433806893758	0.0524924135525384	-3.55003213514137	Brain_Amygdala	1	0.0524924135525384
Brain_Putamen_basal_ganglia_GENE_APH1A	0.0996479440378703	-0.0014032076938636	2.36749578327252	0.0182442210110215	0.0524924365910274	-3.55007104552382	Brain_Putamen_basal_ganglia	1	0.0524924365910274
Heart_Atrial_Appendage_GENE_PPP4R3A	-0.0652011973249426	0.00425527167901592	-2.36749520917823	0.0182442490305393	0.0524924365910274	-3.55007234291195	Heart_Atrial_Appendage	1	0.0524924365910274
Brain_Hippocampus_GENE_ZNF772	0.0400166464006962	-0.000717805627063987	2.3674836377555	0.0182448137989351	0.0524928238572244	-3.55009849295321	Brain_Hippocampus	1	0.0524928238572244
Brain_Cerebellar_Hemisphere_GENE_NKRF	-0.0537333927447032	-0.000108400088436683	-2.36747018277031	0.0182454705179824	0.0524934756535192	-3.55012889946443	Brain_Cerebellar_Hemisphere	1	0.0524934756535192
Heart_Left_Ventricle_GENE_BRF2	0.0480044974480976	-0.00185691629992936	2.36742323000765	0.0182477623793508	0.0524988317252721	-3.55023500525666	Heart_Left_Ventricle	1	0.0524988317252721
Brain_Frontal_Cortex_BA9_GENE_ENSG00000274758	0.435691501596002	-0.0110966173194905	2.36741169358742	0.0182483255345355	0.0524988592625929	-3.55026107542009	Brain_Frontal_Cortex_BA9	1	0.0524988592625929
Brain_Frontal_Cortex_BA9_GENE_OGFOD3	0.0637818929632311	-0.00255345689561268	2.36740190213185	0.0182488035205094	0.0524988592625929	-3.55028320219044	Brain_Frontal_Cortex_BA9	1	0.0524988592625929
Brain_Frontal_Cortex_BA9_GENE_CORO1B	0.113950990309034	6.08052553875848e-05	2.3673965948203	0.0182490626102261	0.0524988592625929	-3.55029519563666	Brain_Frontal_Cortex_BA9	1	0.0524988592625929
Heart_Atrial_Appendage_GENE_BMF	-0.134805626257624	0.00381302705271705	-2.36727728705218	0.0182548877702656	0.0525143790478317	-3.55056480001233	Heart_Atrial_Appendage	1	0.0525143790478317
Brain_Nucleus_accumbens_basal_ganglia_GENE_CD55	0.162194050092812	-0.00580020156249703	2.3672572942066	0.0182558640736208	0.0525159495798162	-3.55060997731617	Brain_Nucleus_accumbens_basal_ganglia	1	0.0525159495798162
Brain_Nucleus_accumbens_basal_ganglia_GENE_RNASE2CP	-0.19277188653193	0.00334845265407207	-2.36723716382125	0.0182568471397149	0.0525175394914107	-3.55065546503729	Brain_Nucleus_accumbens_basal_ganglia	1	0.0525175394914107
Brain_Putamen_basal_ganglia_GENE_PIK3CB	-0.0550598238291309	-0.000568160272035032	-2.36722538199124	0.0182574225261955	0.0525179566269055	-3.55068208772985	Brain_Putamen_basal_ganglia	1	0.0525179566269055
Heart_Left_Ventricle_GENE_VMO1	0.0714484389266962	-0.00110436505271406	2.36716669160754	0.0182602890119218	0.0525249639946914	-3.55081470492541	Heart_Left_Ventricle	1	0.0525249639946914
Heart_Left_Ventricle_GENE_SKA2	-0.0614631452048093	-0.00145018928835126	-2.36712708885915	0.0182622234653535	0.0525292901430832	-3.5509041897486	Heart_Left_Ventricle	1	0.0525292901430832
Brain_Amygdala_GENE_PLEKHG1	0.0427156081295942	-0.00120365121220818	2.36707322124627	0.0182648549954505	0.0525339356247019	-3.55102590454805	Brain_Amygdala	1	0.0525339356247019
Brain_Caudate_basal_ganglia_GENE_PIGB	0.0418127978977565	-0.00057195565649086	2.3670646220973	0.0182652751102041	0.0525339356247019	-3.55104533422224	Brain_Caudate_basal_ganglia	1	0.0525339356247019
Heart_Atrial_Appendage_GENE_S1PR1	-0.131604106225476	0.00797528378388497	-2.36706117308233	0.0182654436155497	0.0525339356247019	-3.55105312721085	Heart_Atrial_Appendage	1	0.0525339356247019
Brain_Frontal_Cortex_BA9_GENE_ATL2	-0.0754375886635376	0.00183350798625853	-2.36705843472392	0.0182655774019748	0.0525339356247019	-3.55105931447551	Brain_Frontal_Cortex_BA9	1	0.0525339356247019
Heart_Atrial_Appendage_GENE_ENSG00000261773	-0.0632389927288223	0.00366874281388945	-2.36704616240887	0.0182661769940816	0.0525339356247019	-3.55108704343357	Heart_Atrial_Appendage	1	0.0525339356247019
Brain_Substantia_nigra_GENE_TIMM17B	0.129112975679375	-0.0015367429283178	2.36702748896646	0.0182670893610978	0.0525339356247019	-3.55112923529265	Brain_Substantia_nigra	1	0.0525339356247019
Brain_Amygdala_GENE_NFKBIL1	-0.0977077365605956	0.00334059223264292	-2.36702431072617	0.0182672446509438	0.0525339356247019	-3.55113641636065	Brain_Amygdala	1	0.0525339356247019
Heart_Atrial_Appendage_GENE_CCDC85B	0.116422102106116	0.000155854828741515	2.36702353483109	0.0182672825616035	0.0525339356247019	-3.55113816945365	Heart_Atrial_Appendage	1	0.0525339356247019
Brain_Substantia_nigra_GENE_YAE1	0.0723545523190171	-0.00107479177066228	2.36700082003438	0.0182683924496603	0.0525358893749474	-3.55118949205951	Brain_Substantia_nigra	1	0.0525358893749474
Brain_Caudate_basal_ganglia_GENE_RPL18	0.0794855659228196	0.00400415705047249	2.36691747525023	0.018272465341005	0.052546363779803	-3.55137780004546	Brain_Caudate_basal_ganglia	1	0.052546363779803
Brain_Hypothalamus_GENE_ENSG00000278035	-0.20175513294939	0.0063238359452069	-2.3669039268279	0.0182731275003662	0.0525470296362599	-3.55140841053884	Brain_Hypothalamus	1	0.0525470296362599
Brain_Hippocampus_GENE_ENSG00000273373	-0.181535428527366	0.00136741222117598	-2.36688771381	0.0182739199156302	0.0525480700222575	-3.55144504103417	Brain_Hippocampus	1	0.0525480700222575
Heart_Atrial_Appendage_GENE_LINC02705	0.0298556307106558	-0.000590527226126499	2.36687208667978	0.0182746837240373	0.0525485817436723	-3.55148034758553	Heart_Atrial_Appendage	1	0.0525485817436723
Heart_Left_Ventricle_GENE_NELFA	-0.0119974162804032	0.000205418742109099	-2.36686645226859	0.0182749591244466	0.0525485817436723	-3.55149307741818	Heart_Left_Ventricle	1	0.0525485817436723
Brain_Anterior_cingulate_cortex_BA24_GENE_PSME4	0.113865051514939	-0.00278224785129424	2.36684387694283	0.0182760626044069	0.052550152750797	-3.55154408158376	Brain_Anterior_cingulate_cortex_BA24	1	0.052550152750797
Heart_Left_Ventricle_GENE_RCN2	-0.0444353296826532	0.0014350524244597	-2.36683492372396	0.0182765002531642	0.052550152750797	-3.55156430935291	Heart_Left_Ventricle	1	0.052550152750797
Brain_Frontal_Cortex_BA9_GENE_ENSG00000288062	-0.208051158912877	0.00664287523919814	-2.36682884497532	0.0182767973981101	0.052550152750797	-3.55157804286518	Brain_Frontal_Cortex_BA9	1	0.052550152750797
Heart_Left_Ventricle_GENE_AP1AR	0.0373050353477199	-0.000517166082052829	2.36678223286788	0.0182790760593416	0.0525554661271698	-3.55168335088325	Heart_Left_Ventricle	1	0.0525554661271698
Heart_Left_Ventricle_GENE_TRIM58	0.113100196279605	0.00386304194174757	2.36675933196022	0.0182801956755009	0.052557446879109	-3.551735088825	Heart_Left_Ventricle	1	0.052557446879109
Heart_Atrial_Appendage_GENE_ENSG00000277170	-0.0805712668355759	-0.00070992229715797	-2.36672613263061	0.0182818188842557	0.052560875384223	-3.5518100921859	Heart_Atrial_Appendage	1	0.052560875384223
Brain_Cerebellar_Hemisphere_GENE_MAN1C1	-0.0208308047840714	0.000930848495020253	-2.36670882253601	0.0182826652737282	0.0525613015154045	-3.55184919844835	Brain_Cerebellar_Hemisphere	1	0.0525613015154045
Brain_Frontal_Cortex_BA9_GENE_NOL7	0.0868829650407849	-0.00211172513285502	2.36670548303575	0.018282828564943	0.0525613015154045	-3.55185674287946	Brain_Frontal_Cortex_BA9	1	0.0525613015154045
Brain_Substantia_nigra_GENE_LINC00634	-0.15368200703723	0.00423849215559438	-2.36669263717896	0.0182834566994691	0.0525616791058782	-3.551885763496	Brain_Substantia_nigra	1	0.0525616791058782
Brain_Anterior_cingulate_cortex_BA24_GENE_TTC9C	-0.0548635267362535	0.00102973026558176	-2.3666851794589	0.0182838213744904	0.0525616791058782	-3.55190261147496	Brain_Anterior_cingulate_cortex_BA24	1	0.0525616791058782
Heart_Atrial_Appendage_GENE_SSH1	0.0954405121538204	-0.00483617050201993	2.36661299345201	0.0182873515277437	0.0525705889944996	-3.5520656865525	Heart_Atrial_Appendage	1	0.0525705889944996
Brain_Nucleus_accumbens_basal_ganglia_GENE_ENSG00000248936	0.0838290627245835	-0.00330820594528578	2.3665951088842	0.0182882262393834	0.0525711356160722	-3.55210608874456	Brain_Nucleus_accumbens_basal_ganglia	1	0.0525711356160722
Brain_Amygdala_GENE_SMAD1	-0.0749184473161627	-0.000660500144333265	-2.3665914887266	0.0182884033011922	0.0525711356160722	-3.55211426683712	Brain_Amygdala	1	0.0525711356160722
Heart_Atrial_Appendage_GENE_MYL6	-0.0873712978184017	0.00560680855762188	-2.36656903764927	0.0182895014163693	0.0525730537745386	-3.55216498451814	Heart_Atrial_Appendage	1	0.0525730537745386
Brain_Amygdala_GENE_CAPN7	0.0318437999089678	-0.000107443501567108	2.36649224998304	0.0182932576514534	0.0525826124111738	-3.55233844667822	Brain_Amygdala	1	0.0525826124111738
Heart_Left_Ventricle_GENE_HSF4	-0.246828326572471	0.000823548248671339	-2.36645237090168	0.0182952086902775	0.052585593092176	-3.55242853073584	Heart_Left_Ventricle	1	0.052585593092176
Heart_Atrial_Appendage_GENE_SH2B2	0.114130737370042	-0.00492920407994453	2.3664495877924	0.0182953448575605	0.052585593092176	-3.5524348175296	Heart_Atrial_Appendage	1	0.052585593092176
Brain_Hypothalamus_GENE_CPNE3	-0.0863225399423558	0.00176648194117314	-2.3664446303572	0.0182955874088031	0.052585593092176	-3.55244601591242	Brain_Hypothalamus	1	0.052585593092176
Brain_Anterior_cingulate_cortex_BA24_GENE_MAP3K8	0.128426863061137	0.000578226816315155	2.36639899786433	0.0182978201914076	0.0525897351347703	-3.55254909436972	Brain_Anterior_cingulate_cortex_BA24	1	0.0525897351347703
Brain_Anterior_cingulate_cortex_BA24_GENE_KLF3.AS1	-0.0501023028382823	0.00128792894954635	-2.36639756228167	0.0182978904378673	0.0525897351347703	-3.55255233715122	Brain_Anterior_cingulate_cortex_BA24	1	0.0525897351347703
Brain_Anterior_cingulate_cortex_BA24_GENE_MXRA8	0.128472012340116	-0.0013340128479154	2.36638647333643	0.0182984330541976	0.052590056024344	-3.55257738547091	Brain_Anterior_cingulate_cortex_BA24	1	0.052590056024344
Brain_Nucleus_accumbens_basal_ganglia_GENE_ENSG00000289050	0.220630366879479	-0.00555872507937	2.36636978478433	0.0182992497032046	0.0525911644555498	-3.55261508227384	Brain_Nucleus_accumbens_basal_ganglia	1	0.0525911644555498
Brain_Substantia_nigra_GENE_OLFM2	-0.10805864515969	0.00360859961235132	-2.3663047908074	0.0183024304677847	0.0525990670291052	-3.55276189091871	Brain_Substantia_nigra	1	0.0525990670291052
Brain_Frontal_Cortex_BA9_GENE_EID1	-0.0507721307758201	0.000829075768526451	-2.36627716306074	0.0183037826994105	0.052601714362104	-3.55282429538254	Brain_Frontal_Cortex_BA9	1	0.052601714362104
Brain_Amygdala_GENE_CPNE8.AS1	0.210241126112264	-0.000730150386144913	2.36623754780974	0.0183057218088011	0.0526060481097517	-3.55291377550248	Brain_Amygdala	1	0.0526060481097517
Brain_Nucleus_accumbens_basal_ganglia_GENE_NSUN5P1	-0.169949691507845	0.00627423068275838	-2.36622405770582	0.0183063821710834	0.0526067069417146	-3.55294424565774	Brain_Nucleus_accumbens_basal_ganglia	1	0.0526067069417146
Brain_Anterior_cingulate_cortex_BA24_GENE_KCNIP3	-0.14761242083763	0.00368922145230608	-2.36618726358115	0.0183081834089541	0.0526106441782138	-3.55302735183891	Brain_Anterior_cingulate_cortex_BA24	1	0.0526106441782138
Brain_Putamen_basal_ganglia_GENE_GIPC1	-0.0435001516967506	0.00066655568708844	-2.36616915911081	0.0183090697612992	0.0526119522637363	-3.55306824359283	Brain_Putamen_basal_ganglia	1	0.0526119522637363
Brain_Nucleus_accumbens_basal_ganglia_GENE_ENSG00000261407	0.131289819004771	-0.00122573633436424	2.36615812018568	0.01830961021963	0.0526122663687337	-3.55309317656672	Brain_Nucleus_accumbens_basal_ganglia	1	0.0526122663687337
Brain_Hypothalamus_GENE_LRRC42	0.0430350133198815	-0.000271701842472266	2.36610930590843	0.018312000301607	0.0526178951870703	-3.55320342915085	Brain_Hypothalamus	1	0.0526178951870703
Brain_Caudate_basal_ganglia_GENE_HSPB8	-0.129186983993032	0.00257514385197817	-2.36605795670013	0.0183145147963671	0.0526236166700708	-3.55331940475945	Brain_Caudate_basal_ganglia	1	0.0526236166700708
Brain_Anterior_cingulate_cortex_BA24_GENE_SPATA5L1	0.0692037303643086	-0.00118273963980323	2.36605103085887	0.0183148539677607	0.0526236166700708	-3.55333504704472	Brain_Anterior_cingulate_cortex_BA24	1	0.0526236166700708
Brain_Nucleus_accumbens_basal_ganglia_GENE_CD46	0.0802803073950867	-0.00346550105532289	2.36603264082371	0.0183157545889165	0.0526249652934074	-3.55337658144582	Brain_Nucleus_accumbens_basal_ganglia	1	0.0526249652934074
Heart_Atrial_Appendage_GENE_ZNF346.IT1	-0.0985627769276898	0.000338329036748955	-2.36602035756045	0.0183163561628051	0.0526254546485867	-3.5534043233581	Heart_Atrial_Appendage	1	0.0526254546485867
Brain_Caudate_basal_ganglia_GENE_INIP	-0.0847885596187584	0.000811412120657329	-2.36598785503747	0.0183179480603615	0.052628789252226	-3.55347773005483	Brain_Caudate_basal_ganglia	1	0.052628789252226
Brain_Hypothalamus_GENE_ENSG00000249695	-0.103000140084623	0.000593183306454748	-2.36595472019269	0.0183195710525655	0.052632213033914	-3.5535525638286	Brain_Hypothalamus	1	0.052632213033914
Brain_Hippocampus_GENE_FKBPL	-0.164797125492776	0.00348821223386894	-2.36583153273806	0.0183256060576671	0.0526483120895822	-3.5538307689574	Brain_Hippocampus	1	0.0526483120895822
Brain_Caudate_basal_ganglia_GENE_ENSG00000286403	-0.246171560888587	0.00447474395265626	-2.36581354911785	0.0183264872287223	0.0526496040951721	-3.5538713817711	Brain_Caudate_basal_ganglia	1	0.0526496040951721
Brain_Frontal_Cortex_BA9_GENE_CSGALNACT2	0.132451728748415	-0.00331346616957165	2.3657866286017	0.0183278063640944	0.0526521542245852	-3.55393217641242	Brain_Frontal_Cortex_BA9	1	0.0526521542245852
Brain_Anterior_cingulate_cortex_BA24_GENE_LRRTM2	-0.0846094520134129	0.000589001487838703	-2.36568462319011	0.0183328054994547	0.0526652758954624	-3.55416252923485	Brain_Anterior_cingulate_cortex_BA24	1	0.0526652758954624
Brain_Nucleus_accumbens_basal_ganglia_GENE_DPF2	-0.0435431250343185	0.00125070753691763	-2.36566985467898	0.018333529381663	0.0526660723777239	-3.55419587928872	Brain_Nucleus_accumbens_basal_ganglia	1	0.0526660723777239
Heart_Left_Ventricle_GENE_ENSG00000278376	-0.114298595728647	-0.00421741818876979	-2.36565986361086	0.018334019110553	0.0526660723777239	-3.55421844086917	Heart_Left_Ventricle	1	0.0526660723777239
Brain_Anterior_cingulate_cortex_BA24_GENE_ENSG00000286230	0.07352565120226	-0.00319393395533009	2.36565255165678	0.0183343775254703	0.0526660723777239	-3.55423495248198	Brain_Anterior_cingulate_cortex_BA24	1	0.0526660723777239
Heart_Left_Ventricle_GENE_MAPKBP1	0.0462721083790609	0.000606868820112619	2.36560740996096	0.018336590402192	0.0526704331288796	-3.55433688885924	Heart_Left_Ventricle	1	0.0526704331288796
Brain_Hypothalamus_GENE_MRPS33	-0.0688621017142253	-5.37614322285036e-05	-2.36560397361827	0.0183367588636558	0.0526704331288796	-3.5543446485323	Brain_Hypothalamus	1	0.0526704331288796
Brain_Frontal_Cortex_BA9_GENE_VPS35	-0.0622301717817395	0.00104989240077866	-2.36558657434248	0.0183376118574906	0.0526716434362552	-3.55438393800999	Brain_Frontal_Cortex_BA9	1	0.0526716434362552
Brain_Caudate_basal_ganglia_GENE_SIRT1	-0.0705938663542431	0.00110385723427536	-2.36555549374389	0.0183391356603968	0.0526747804252537	-3.55445412071405	Brain_Caudate_basal_ganglia	1	0.0526747804252537
Heart_Atrial_Appendage_GENE_IWS1	0.0879673339761427	-0.00252361950908296	2.36539391743804	0.0183470591276177	0.0526962983388629	-3.55481895955864	Heart_Atrial_Appendage	1	0.0526962983388629
Brain_Putamen_basal_ganglia_GENE_ACSF3	-0.0159082072779978	0.00019323646175337	-2.36529990127971	0.0183516709260628	0.0527077118591964	-3.55503123654387	Brain_Putamen_basal_ganglia	1	0.0527077118591964
Brain_Nucleus_accumbens_basal_ganglia_GENE_HTR5A	-0.0888171358271452	0.00105729570932833	-2.36528864581915	0.0183522231112123	0.0527077118591964	-3.55505664944302	Brain_Nucleus_accumbens_basal_ganglia	1	0.0527077118591964
Brain_Amygdala_GENE_ZNF365	-0.0991139066555541	-0.00217890441334054	-2.36528649315373	0.0183523287211574	0.0527077118591964	-3.55506150977869	Brain_Amygdala	1	0.0527077118591964
Brain_Frontal_Cortex_BA9_GENE_HMGN2P15	0.157696642986674	-0.00134869078280791	2.36527145467397	0.0183530665251103	0.052708590301863	-3.55509546387108	Brain_Frontal_Cortex_BA9	1	0.052708590301863
Brain_Substantia_nigra_GENE_LYRM1	0.14233647352739	-0.004869026780763	2.36525913130092	0.0183536711424218	0.0527090862104315	-3.55512328759941	Brain_Substantia_nigra	1	0.0527090862104315
Brain_Frontal_Cortex_BA9_GENE_EPHA4	-0.0986784480331768	0.00257530544805743	-2.36518391829621	0.0183573616705472	0.052717740705452	-3.55529310054459	Brain_Frontal_Cortex_BA9	1	0.052717740705452
Brain_Hippocampus_GENE_RAB20	-0.0421501523104414	0.00035346216185208	-2.36517987487017	0.0183575600905552	0.052717740705452	-3.5553022294821	Brain_Hippocampus	1	0.052717740705452
Heart_Left_Ventricle_GENE_ARV1	-0.0922378619783147	0.000330151593021261	-2.36517130298756	0.0183579807383344	0.052717740705452	-3.55532158237116	Heart_Left_Ventricle	1	0.052717740705452
Brain_Caudate_basal_ganglia_GENE_ENSG00000271789	-0.13073752499961	0.00339247136047542	-2.36516190009141	0.0183584421761504	0.052717825199936	-3.55534281137492	Brain_Caudate_basal_ganglia	1	0.052717825199936
Heart_Left_Ventricle_GENE_PATL1	0.0453148364782654	0.00100732546697214	2.36515204099979	0.0183589260122394	0.0527179740074726	-3.55536507024661	Heart_Left_Ventricle	1	0.0527179740074726
Brain_Substantia_nigra_GENE_SLC25A30	-0.0875585346564125	0.0022222031382335	-2.36512209501333	0.0183603956836963	0.0527209535847258	-3.55543267874438	Brain_Substantia_nigra	1	0.0527209535847258
Heart_Atrial_Appendage_GENE_LINC02875	-0.124953035028733	0.0008693387060192	-2.36509863765023	0.0183615469824444	0.0527230188520337	-3.55548563741192	Heart_Atrial_Appendage	1	0.0527230188520337
Heart_Left_Ventricle_GENE_LINC00853	0.0729715063160849	-0.0026425415480765	2.36508673263161	0.0183621313107662	0.0527234560716763	-3.55551251465742	Heart_Left_Ventricle	1	0.0527234560716763
Brain_Putamen_basal_ganglia_GENE_ENSG00000273373	-0.0959717196467707	0.00368021310556517	-2.36506081221133	0.0183634036067797	0.0527258685959555	-3.55557103317486	Brain_Putamen_basal_ganglia	1	0.0527258685959555
Heart_Atrial_Appendage_GENE_FAM83F	-0.0696161126680869	0.00162392684109303	-2.36503033672238	0.0183648995859268	0.0527284548988164	-3.55563983451298	Heart_Atrial_Appendage	1	0.0527284548988164
Brain_Caudate_basal_ganglia_GENE_FARSB	0.0707879860111703	-0.000393079853704842	2.36502485734263	0.018365168568767	0.0527284548988164	-3.55565220464606	Brain_Caudate_basal_ganglia	1	0.0527284548988164
Brain_Frontal_Cortex_BA9_GENE_CARD6	0.136604032933542	-0.00512007035458169	2.36500791859144	0.0183660001142019	0.0527296017207216	-3.55569044503855	Brain_Frontal_Cortex_BA9	1	0.0527296017207216
Heart_Left_Ventricle_GENE_HAGHL	-0.204978253842649	-0.00241026755248577	-2.36499572155618	0.0183665989030681	0.0527300242193625	-3.55571798051593	Heart_Left_Ventricle	1	0.0527300242193625
Heart_Atrial_Appendage_GENE_THYN1	0.0536057545571419	-0.00166006246218185	2.36498731734195	0.0183670115009998	0.0527300242193625	-3.55573695341045	Heart_Atrial_Appendage	1	0.0527300242193625
Brain_Substantia_nigra_GENE_IGKV4.1	-0.186455288784964	0.004019956976469	-2.36496779052743	0.0183679701851822	0.0527315359186328	-3.55578103582426	Brain_Substantia_nigra	1	0.0527315359186328
Brain_Anterior_cingulate_cortex_BA24_GENE_WBP1L	0.0855752773222465	0.000390906749726665	2.36495026381991	0.0183688307099526	0.0527327657532665	-3.55582060262833	Brain_Anterior_cingulate_cortex_BA24	1	0.0527327657532665
Brain_Nucleus_accumbens_basal_ganglia_GENE_INSIG1	0.340614671074052	-0.0117283346313132	2.36492955159311	0.0183698476826865	0.0527338336642502	-3.55586736041941	Brain_Nucleus_accumbens_basal_ganglia	1	0.0527338336642502
Brain_Hippocampus_GENE_ENSG00000237669	0.0416834358406734	0.000625112996615213	2.36492171904394	0.0183702322746344	0.0527338336642502	-3.5558850422716	Brain_Hippocampus	1	0.0527338336642502
Heart_Atrial_Appendage_GENE_GBA2	-0.0833429718088807	0.00190170846012217	-2.36491628418159	0.0183704991400931	0.0527338336642502	-3.55589731135112	Heart_Atrial_Appendage	1	0.0527338336642502
Heart_Atrial_Appendage_GENE_ENSG00000226756	0.0453797312828298	-0.00157036030720175	2.36488420645825	0.0183720743065774	0.0527371147110872	-3.55596972552737	Heart_Atrial_Appendage	1	0.0527371147110872
Brain_Frontal_Cortex_BA9_GENE_HBA2	0.540492707928072	0.0205297866667823	2.36485347226249	0.0183735836107571	0.0527402065499969	-3.55603910584123	Brain_Frontal_Cortex_BA9	1	0.0527402065499969
Brain_Hypothalamus_GENE_ZKSCAN7	-0.0569052406461441	0.00142044253354182	-2.36481766078177	0.018375342389055	0.052743175985829	-3.55611994665917	Brain_Hypothalamus	1	0.052743175985829
Brain_Frontal_Cortex_BA9_GENE_GARS1	-0.169778545611148	0.00459225567269298	-2.36481480713996	0.018375482543855	0.052743175985829	-3.55612638841713	Brain_Frontal_Cortex_BA9	1	0.052743175985829
Brain_Substantia_nigra_GENE_ZNF777	0.0316495243744159	-0.000752762710969131	2.36478454589762	0.0183769688632228	0.0527462014922109	-3.55619469911416	Brain_Substantia_nigra	1	0.0527462014922109
Brain_Substantia_nigra_GENE_ECE2	-0.167999045028473	0.00553849909668992	-2.36475396665409	0.0183784709088045	0.0527492719931224	-3.55626372678632	Brain_Substantia_nigra	1	0.0527492719931224
Brain_Anterior_cingulate_cortex_BA24_GENE_CDK20	-0.146622237170628	-0.00375771947420189	-2.36474284414969	0.0183790172704476	0.0527495994420628	-3.55628883381536	Brain_Anterior_cingulate_cortex_BA24	1	0.0527495994420628
Brain_Caudate_basal_ganglia_GENE_TNFRSF25	-0.167126663972113	0.00962570279180093	-2.36470434720981	0.0183809084340464	0.0527528625586016	-3.55637573275627	Brain_Caudate_basal_ganglia	1	0.0527528625586016
Brain_Hippocampus_GENE_PPARGC1A	0.0465456799987805	-0.00110425198231988	2.36469784830933	0.0183812277096225	0.0527528625586016	-3.55639040255365	Brain_Hippocampus	1	0.0527528625586016
Heart_Atrial_Appendage_GENE_CREB3	0.0970236541042884	-0.000166630037136763	2.36469330103117	0.0183814511095137	0.0527528625586016	-3.55640066698162	Heart_Atrial_Appendage	1	0.0527528625586016
Brain_Putamen_basal_ganglia_GENE_LTV1	-0.0497247911752992	-0.000617772214302624	-2.36466440531166	0.0183828707617942	0.052754758406323	-3.55646589192896	Brain_Putamen_basal_ganglia	1	0.052754758406323
Brain_Nucleus_accumbens_basal_ganglia_GENE_EPC2	-0.0461223524445996	-0.000786303590576473	-2.36465881955376	0.0183831452022575	0.052754758406323	-3.55647850030724	Brain_Nucleus_accumbens_basal_ganglia	1	0.052754758406323
Brain_Hippocampus_GENE_ENSG00000275720	0.135552826140056	0.00335025180469009	2.36465345744063	0.018383408657948	0.052754758406323	-3.5564906038389	Brain_Hippocampus	1	0.052754758406323
Brain_Putamen_basal_ganglia_GENE_FMR1.IT1	0.0654840911248058	-0.00197223920754686	2.36457473747498	0.0183872767725686	0.0527646178629245	-3.55666828994428	Brain_Putamen_basal_ganglia	1	0.0527646178629245
Brain_Frontal_Cortex_BA9_GENE_LINC00957	-0.182594982802495	0.0081492191048037	-2.36454927340604	0.0183885281701312	0.0527663170973978	-3.55672576600567	Brain_Frontal_Cortex_BA9	1	0.0527663170973978
Brain_Frontal_Cortex_BA9_GENE_ENSG00000231010	0.11972804136311	-0.00272793423350152	2.36453641359645	0.0183891601766552	0.0527663170973978	-3.55675479221285	Brain_Frontal_Cortex_BA9	1	0.0527663170973978
Brain_Caudate_basal_ganglia_GENE_TP53	0.209506377843945	-0.00888486541376889	2.36453629201364	0.0183891661520392	0.0527663170973978	-3.55675506663975	Brain_Caudate_basal_ganglia	1	0.0527663170973978
Brain_Amygdala_GENE_SPECC1.DT	-0.137205423164917	0.00328728702524866	-2.36438662438783	0.0183965231019087	0.0527861860675253	-3.55709287389731	Brain_Amygdala	1	0.0527861860675253
Brain_Anterior_cingulate_cortex_BA24_GENE_NDUFA7	0.103985241991592	0.0028228196965323	2.36428437323434	0.0184015507682054	0.0527987993567255	-3.55732364777926	Brain_Anterior_cingulate_cortex_BA24	1	0.0527987993567255
Brain_Anterior_cingulate_cortex_BA24_GENE_ADRA2B	-0.19416366876759	0.000355548114610831	-2.36427962398457	0.0184017843170546	0.0527987993567255	-3.55733436627464	Brain_Anterior_cingulate_cortex_BA24	1	0.0527987993567255
Heart_Left_Ventricle_GENE_ZNF619	-0.0408823592876349	0.00068441518210747	-2.36426750325953	0.0184023803769625	0.0527992681253669	-3.55736172122258	Heart_Left_Ventricle	1	0.0527992681253669
Brain_Nucleus_accumbens_basal_ganglia_GENE_FAM89B	-0.176691780784944	0.0105288978713413	-2.3642357549386	0.0184039417418743	0.0528025064158148	-3.5574333725282	Brain_Nucleus_accumbens_basal_ganglia	1	0.0528025064158148
Heart_Left_Ventricle_GENE_CBFA2T2	-0.0217628004529974	0.000423975999741214	-2.36417901577745	0.0184067324320789	0.0528092715120429	-3.55756142214837	Heart_Left_Ventricle	1	0.0528092715120429
Heart_Atrial_Appendage_GENE_SLC37A4	-0.0591558437956195	0.00176239416609329	-2.36415188287388	0.0184080670830307	0.0528118589835911	-3.55762265494687	Heart_Atrial_Appendage	1	0.0528118589835911
Brain_Nucleus_accumbens_basal_ganglia_GENE_CSPG4	-0.0549347951776187	0.00267067801975108	-2.36413645827918	0.0184088258472848	0.0528127941810855	-3.55765746444557	Brain_Nucleus_accumbens_basal_ganglia	1	0.0528127941810855
Brain_Cerebellar_Hemisphere_GENE_VHL	0.040694732509668	-0.0013343511455959	2.36403858071544	0.0184136412648331	0.0528250963977018	-3.55787834473478	Brain_Cerebellar_Hemisphere	1	0.0528250963977018
Brain_Putamen_basal_ganglia_GENE_ZNF212	-0.0491288074566015	0.00110555416040285	-2.36402688142059	0.018414216925141	0.0528250963977018	-3.55790474593301	Brain_Putamen_basal_ganglia	1	0.0528250963977018
Heart_Left_Ventricle_GENE_ENSG00000240859	0.052066024571227	-0.0011386763068472	2.36402290310818	0.018414412680413	0.0528250963977018	-3.55791372355726	Heart_Left_Ventricle	1	0.0528250963977018
Brain_Frontal_Cortex_BA9_GENE_FAAP100	0.117450257122403	-0.000435885919094135	2.3639789765364	0.0184165742353958	0.0528292298995456	-3.55801284909108	Brain_Frontal_Cortex_BA9	1	0.0528292298995456
Brain_Putamen_basal_ganglia_GENE_GFPT2	0.117409966744167	-0.00401639806091654	2.36397602587042	0.0184167194408388	0.0528292298995456	-3.55801950755511	Brain_Putamen_basal_ganglia	1	0.0528292298995456
Brain_Nucleus_accumbens_basal_ganglia_GENE_ENSG00000276842	0.153138745891764	-0.0039715065348169	2.36394440353823	0.0184182756728648	0.0528324520770162	-3.5580908659045	Brain_Nucleus_accumbens_basal_ganglia	1	0.0528324520770162
Heart_Atrial_Appendage_GENE_MESTP1	-0.301099904476033	0.0120782136132506	-2.36388239686545	0.0184213275465634	0.0528399642201127	-3.55823078626034	Heart_Atrial_Appendage	1	0.0528399642201127
Brain_Cerebellar_Hemisphere_GENE_RAN	-0.142724351688486	0.00409457160994516	-2.36387123521689	0.0184218769529819	0.0528402980706221	-3.55825597255224	Brain_Cerebellar_Hemisphere	1	0.0528402980706221
Brain_Nucleus_accumbens_basal_ganglia_GENE_LINC01166	0.0688866200716975	-0.0017528624479158	2.36382340940286	0.0184242312312365	0.0528458087788013	-3.55836389031909	Brain_Nucleus_accumbens_basal_ganglia	1	0.0528458087788013
Brain_Hippocampus_GENE_MCF2L	0.114834629845107	-0.000975410785588737	2.36369695395679	0.0184304574116232	0.052862424656847	-3.55864922360109	Brain_Hippocampus	1	0.052862424656847
Brain_Substantia_nigra_GENE_LMNA	0.213259590542374	-0.00084922962353168	2.36367632933682	0.0184314730637956	0.0528636072759581	-3.55869575944687	Brain_Substantia_nigra	1	0.0528636072759581
Heart_Atrial_Appendage_GENE_ENSG00000287205	-0.0462736544543304	0.000635297772661717	-2.36367098709077	0.0184317361488362	0.0528636072759581	-3.55870781322532	Heart_Atrial_Appendage	1	0.0528636072759581
Brain_Anterior_cingulate_cortex_BA24_GENE_CCDC14	-0.0974345054335437	-9.90629029382865e-05	-2.36357988834101	0.0184362229186272	0.052875232920801	-3.55891335639785	Brain_Anterior_cingulate_cortex_BA24	1	0.052875232920801
Brain_Hypothalamus_GENE_SHISA4	0.0748217288267336	-0.00401607855227329	2.36356466824206	0.0184369726280613	0.0528761403524657	-3.55894769625982	Brain_Hypothalamus	1	0.0528761403524657
Brain_Putamen_basal_ganglia_GENE_CAMK2N1	-0.171238629276261	-0.000229593155717639	-2.36355470038794	0.0184374636376771	0.0528763058232306	-3.55897018579487	Brain_Putamen_basal_ganglia	1	0.0528763058232306
Brain_Anterior_cingulate_cortex_BA24_GENE_BTBD9	-0.0650617820189447	0.000717162323843933	-2.36346676874194	0.0184417955870207	0.0528874863550318	-3.55916857370067	Brain_Anterior_cingulate_cortex_BA24	1	0.0528874863550318
Heart_Atrial_Appendage_GENE_BISPR	0.0742117596775679	-0.00214729148669109	2.3634033077278	0.0184449225464678	0.0528952107656602	-3.55931174744115	Heart_Atrial_Appendage	1	0.0528952107656602
Heart_Atrial_Appendage_GENE_LINC02502	-0.081004164443905	0.000940319257663268	-2.36330079400771	0.0184499747603857	0.0529084558094693	-3.5595430196329	Heart_Atrial_Appendage	1	0.0529084558094693
Brain_Frontal_Cortex_BA9_GENE_RPS2	0.117973018594144	-0.00182801820175911	2.36328571151215	0.0184507181779321	0.0529093443111506	-3.55957704509587	Brain_Frontal_Cortex_BA9	1	0.0529093443111506
Brain_Amygdala_GENE_HYLS1	-0.126891456866182	0.000780376656355387	-2.36312640706118	0.0184585719137117	0.0529306218655013	-3.5599364161125	Brain_Amygdala	1	0.0529306218655013
Brain_Putamen_basal_ganglia_GENE_RPS6KL1	-0.0458476959692115	-0.0015229658457174	-2.36307823817621	0.0184609472252534	0.0529360778142048	-3.56004507444934	Brain_Putamen_basal_ganglia	1	0.0529360778142048
Brain_Caudate_basal_ganglia_GENE_GALNT4	0.101542566763774	-0.005157438846169	2.36307022942618	0.0184613421799842	0.0529360778142048	-3.56006314020537	Brain_Caudate_basal_ganglia	1	0.0529360778142048
Heart_Left_Ventricle_GENE_ORC3	-0.0621266275057066	-0.000615701480726539	-2.36304140919838	0.0184627635224679	0.0529389094205489	-3.56012815100326	Heart_Left_Ventricle	1	0.0529389094205489
Brain_Hippocampus_GENE_RPS28	0.0872364842972679	-0.000602304191572524	2.36290943794927	0.018469273245345	0.0529563306370675	-3.56042583325214	Brain_Hippocampus	1	0.0529563306370675
Heart_Left_Ventricle_GENE_KCTD2	0.0536401281602161	-0.00109150160147578	2.36288290745911	0.0184705821533439	0.0529588392624119	-3.56048567504734	Heart_Left_Ventricle	1	0.0529588392624119
Brain_Substantia_nigra_GENE_KMT5C	-0.183255723426075	0.00712036543023594	-2.36287093867116	0.0184711726719907	0.0529591862063984	-3.56051267145929	Brain_Substantia_nigra	1	0.0529591862063984
Brain_Frontal_Cortex_BA9_GENE_ENSG00000276853	0.254786281421308	-0.00522737314888515	2.36285571616784	0.0184719237470841	0.0529591862063984	-3.56054700665309	Brain_Frontal_Cortex_BA9	1	0.0529591862063984
Brain_Putamen_basal_ganglia_GENE_HMGN5	-0.0613558836699126	0.00324028255513491	-2.36285406667966	0.0184720051340916	0.0529591862063984	-3.56055072715147	Brain_Putamen_basal_ganglia	1	0.0529591862063984
Brain_Putamen_basal_ganglia_GENE_PYGM	-0.396074849016246	0.0135041538222675	-2.36283371874898	0.0184730091424213	0.0529608204029554	-3.56059662265883	Brain_Putamen_basal_ganglia	1	0.0529608204029554
Brain_Hypothalamus_GENE_SALL2	-0.0828906384615003	-0.000221957902573313	-2.36281055537617	0.018474152128681	0.0529628529533346	-3.56064886802835	Brain_Hypothalamus	1	0.0529628529533346
Brain_Substantia_nigra_GENE_MT1H	-0.83648467133764	0.00146250764085563	-2.36267211134563	0.01848098488134	0.0529811968026161	-3.56096112036097	Brain_Substantia_nigra	1	0.0529811968026161
Heart_Left_Ventricle_GENE_ENSG00000275894	-0.229803133724943	0.00960423643124468	-2.36264597398646	0.0184822751107344	0.0529836508847863	-3.5610200696191	Heart_Left_Ventricle	1	0.0529836508847863
Brain_Amygdala_GENE_GSK3B	-0.0219958917658989	0.000232257475971783	-2.3626062396442	0.0184842366851047	0.052986960939616	-3.56110968379895	Brain_Amygdala	1	0.052986960939616
Brain_Caudate_basal_ganglia_GENE_WRNIP1	-0.0325941447318533	0.00159101928828253	-2.36260477597193	0.018484308946037	0.052986960939616	-3.56111298483924	Brain_Caudate_basal_ganglia	1	0.052986960939616
Brain_Putamen_basal_ganglia_GENE_CARD6	0.0642709199595289	-0.00199317440200413	2.36259619854004	0.0184847324155067	0.052986960939616	-3.56113232960041	Brain_Putamen_basal_ganglia	1	0.052986960939616
Brain_Caudate_basal_ganglia_GENE_MTF2	0.070028794461658	-0.00281853124119038	2.36257145935181	0.0184859538416946	0.05298921743427	-3.5611881237338	Brain_Caudate_basal_ganglia	1	0.05298921743427
Brain_Anterior_cingulate_cortex_BA24_GENE_CBL	-0.0498462352096401	0.00226946275318953	-2.36254734814436	0.0184871443312856	0.0529913851465311	-3.56124250103547	Brain_Anterior_cingulate_cortex_BA24	1	0.0529913851465311
Brain_Frontal_Cortex_BA9_GENE_B3GALT4	-0.0746624151627366	0.00186409684164164	-2.36253740982599	0.0184876350548076	0.0529915470008706	-3.56126491447624	Brain_Frontal_Cortex_BA9	1	0.0529915470008706
Brain_Cerebellar_Hemisphere_GENE_TNPO1P1	0.213400714399288	-0.00587192687953887	2.36250409094702	0.0184892803217277	0.0529950180650112	-3.56134005636587	Brain_Cerebellar_Hemisphere	1	0.0529950180650112
Brain_Caudate_basal_ganglia_GENE_MRPL23.AS1	0.0726183354300431	-0.0015540555701196	2.36246474158849	0.0184912235356914	0.052998678960786	-3.56142879706485	Brain_Caudate_basal_ganglia	1	0.052998678960786
Heart_Atrial_Appendage_GENE_SNHG26	0.138227987108851	-0.00689583173806007	2.36246063806992	0.0184914261926314	0.052998678960786	-3.56143805123913	Heart_Atrial_Appendage	1	0.052998678960786
Heart_Left_Ventricle_GENE_MLLT10	-0.0354734679952209	1.76404748009799e-05	-2.3623756939838	0.0184956216908628	0.0530094587146255	-3.56162961193407	Heart_Left_Ventricle	1	0.0530094587146255
Brain_Putamen_basal_ganglia_GENE_ENSG00000278952	0.188880324219668	-0.00167977578746577	2.36233501441094	0.0184976312033281	0.0530139729550406	-3.56172134762298	Brain_Putamen_basal_ganglia	1	0.0530139729550406
Heart_Left_Ventricle_GENE_AP2B1	0.0250930839023067	0.000311239485800913	2.36231341447583	0.0184986982869603	0.0530153211066554	-3.56177005657433	Heart_Left_Ventricle	1	0.0530153211066554
Heart_Left_Ventricle_GENE_KCNT1	-0.0406729085587747	0.000689137643284571	-2.36230487983568	0.0184991199315776	0.0530153211066554	-3.56178930250131	Heart_Left_Ventricle	1	0.0530153211066554
Brain_Amygdala_GENE_ENSG00000274370	0.140626091666613	-0.000511841832117606	2.36229594744933	0.0184995612354454	0.0530153211066554	-3.56180944528766	Brain_Amygdala	1	0.0530153211066554
Brain_Nucleus_accumbens_basal_ganglia_GENE_EIF4HP1	0.0939411027368886	-0.00550211682037699	2.36228160373911	0.018500269904684	0.0530153211066554	-3.56184179060776	Brain_Nucleus_accumbens_basal_ganglia	1	0.0530153211066554
Brain_Anterior_cingulate_cortex_BA24_GENE_MFAP3	0.0218386576049399	-0.000604691892013806	2.36228152366747	0.0185002738607918	0.0530153211066554	-3.56184197117019	Brain_Anterior_cingulate_cortex_BA24	1	0.0530153211066554
Brain_Substantia_nigra_GENE_PSPHP1	-0.0778371645668105	0.00464888102070727	-2.36221166065907	0.0185037258727554	0.0530228891284972	-3.56199951073282	Brain_Substantia_nigra	1	0.0530228891284972
Heart_Left_Ventricle_GENE_GTPBP6	-0.0520062353941906	0.000897225937374766	-2.36221048774329	0.0185037838327028	0.0530228891284972	-3.56200215559335	Heart_Left_Ventricle	1	0.0530228891284972
Brain_Frontal_Cortex_BA9_GENE_DRP2	-0.182354954578208	0.00591039673091287	-2.36218043592516	0.0185052689056778	0.0530258918812873	-3.56206992035179	Brain_Frontal_Cortex_BA9	1	0.0530258918812873
Brain_Hippocampus_GENE_MAP2K5	-0.0247379164140451	0.000647268247310865	-2.36217169648929	0.0185057008026714	0.0530258918812873	-3.56208962701291	Brain_Hippocampus	1	0.0530258918812873
Brain_Amygdala_GENE_ENSG00000287458	0.0872843973065505	-0.000274599434211428	2.36215769546333	0.018506392742314	0.0530266294157766	-3.56212119794919	Brain_Amygdala	1	0.0530266294157766
Brain_Anterior_cingulate_cortex_BA24_GENE_RFTN1	-0.0306785394868769	-0.000646288402666812	-2.36213465000776	0.0185075317128785	0.0530267643274413	-3.56217316278531	Brain_Anterior_cingulate_cortex_BA24	1	0.0530267643274413
Brain_Caudate_basal_ganglia_GENE_LEAP2	-0.0972461744467712	0.00511158436777414	-2.36213170091879	0.0185076774695033	0.0530267643274413	-3.56217981260388	Brain_Caudate_basal_ganglia	1	0.0530267643274413
Brain_Frontal_Cortex_BA9_GENE_NOS2	-0.159999391529454	0.00704599414160468	-2.36213036565356	0.0185077434643693	0.0530267643274413	-3.56218282345363	Brain_Frontal_Cortex_BA9	1	0.0530267643274413
Brain_Cerebellar_Hemisphere_GENE_ENSG00000276923	0.0965865083955389	-0.00119234501082454	2.36209754739582	0.0185093655564667	0.053030166700895	-3.56225682383913	Brain_Cerebellar_Hemisphere	1	0.053030166700895
Brain_Putamen_basal_ganglia_GENE_SAP25	-0.217607868847727	0.0111383321386496	-2.36205844646818	0.0185112983418891	0.0530326197059795	-3.56234498941411	Brain_Putamen_basal_ganglia	1	0.0530326197059795
Brain_Frontal_Cortex_BA9_GENE_SST	-0.214430824472596	0.000801534550126296	-2.36205805017032	0.0185113179320679	0.0530326197059795	-3.56234588298741	Brain_Frontal_Cortex_BA9	1	0.0530326197059795
Heart_Left_Ventricle_GENE_TM2D3	-0.0402706978929087	0.00262783710188814	-2.36205385077377	0.0185115255218163	0.0530326197059795	-3.56235535178639	Heart_Left_Ventricle	1	0.0530326197059795
Heart_Left_Ventricle_GENE_ENSG00000272247	-0.073509545815943	0.000156654509726675	-2.36203975665942	0.0185122222543874	0.0530331396728212	-3.56238713107385	Heart_Left_Ventricle	1	0.0530331396728212
Brain_Anterior_cingulate_cortex_BA24_GENE_ATP6V0D1.DT	-0.0687338391891072	0.00226014672968817	-2.36203259656734	0.0185125762172875	0.0530331396728212	-3.56240327551649	Brain_Anterior_cingulate_cortex_BA24	1	0.0530331396728212
Heart_Atrial_Appendage_GENE_RPL28	0.058607720666228	-0.000510206501876072	2.36195063459563	0.0185166284733443	0.0530435029659903	-3.56258807843253	Heart_Atrial_Appendage	1	0.0530435029659903
Heart_Left_Ventricle_GENE_DMRTA1	0.0326040481508731	-0.000616139620731859	2.36191455261161	0.0185184126380796	0.0530473686565314	-3.56266943192469	Heart_Left_Ventricle	1	0.0530473686565314
Brain_Frontal_Cortex_BA9_GENE_C3orf33	-0.0653513760728075	0.00240210921997751	-2.36188800501911	0.0185197254470878	0.0530498839637848	-3.56272928759402	Brain_Frontal_Cortex_BA9	1	0.0530498839637848
Heart_Left_Ventricle_GENE_DOK2	0.149563962215867	-0.000130046611076964	2.36182195525525	0.0185229920382718	0.0530579956443801	-3.56287820418211	Heart_Left_Ventricle	1	0.0530579956443801
Brain_Anterior_cingulate_cortex_BA24_GENE_KRR1P1	0.130601080395131	-0.00526029872304178	2.36178791986647	0.018524675507378	0.0530614674661918	-3.56295493918399	Brain_Anterior_cingulate_cortex_BA24	1	0.0530614674661918
Brain_Cerebellar_Hemisphere_GENE_APP.DT	-0.0884047501219753	0.00134016621019512	-2.36177986901088	0.0185250737409625	0.0530614674661918	-3.56297309020408	Brain_Cerebellar_Hemisphere	1	0.0530614674661918
Heart_Atrial_Appendage_GENE_SBNO2	0.267215028940331	-0.0150507656970554	2.36174320413988	0.0185268874547597	0.0530654169169425	-3.5630557520567	Heart_Atrial_Appendage	1	0.0530654169169425
Brain_Anterior_cingulate_cortex_BA24_GENE_MANBA	-0.0269923239642548	0.000268540370841301	-2.36172819498741	0.018527629962616	0.0530658440847608	-3.5630895901971	Brain_Anterior_cingulate_cortex_BA24	1	0.0530658440847608
Heart_Left_Ventricle_GENE_MIS12	0.0825199593426509	-0.00234269486559213	2.36172260868825	0.0185279063253951	0.0530658440847608	-3.56310218445702	Heart_Left_Ventricle	1	0.0530658440847608
Brain_Amygdala_GENE_UBR2	0.0796369111694414	-0.00317804917959654	2.36167225111203	0.0185303977551159	0.0530717341577975	-3.56321571383079	Brain_Amygdala	1	0.0530717341577975
Brain_Cerebellar_Hemisphere_GENE_RORC	0.154942946910345	-0.0082271627826314	2.36162860052318	0.0185325575959766	0.0530766742940724	-3.56331412061996	Brain_Cerebellar_Hemisphere	1	0.0530766742940724
Brain_Frontal_Cortex_BA9_GENE_OTUD7B	0.182663524143435	-0.00523277537960427	2.36159487654238	0.0185342264173041	0.0530802079666451	-3.56339014743861	Brain_Frontal_Cortex_BA9	1	0.0530802079666451
Heart_Atrial_Appendage_GENE_ENSG00000280332	-0.214100385162542	0.00463161374013732	-2.36157354385375	0.0185352821272427	0.053081985623637	-3.56343823897133	Heart_Atrial_Appendage	1	0.053081985623637
Brain_Nucleus_accumbens_basal_ganglia_GENE_ENSG00000270179	-0.260275662911162	0.00727824045927159	-2.36155724486306	0.0185360887656014	0.0530826347511754	-3.5634749824565	Brain_Nucleus_accumbens_basal_ganglia	1	0.0530826347511754
Brain_Nucleus_accumbens_basal_ganglia_GENE_DYNLL2	0.114995997401911	-0.00633385516968834	2.36155138459132	0.0185363787984486	0.0530826347511754	-3.56348819344734	Brain_Nucleus_accumbens_basal_ganglia	1	0.0530826347511754
Brain_Caudate_basal_ganglia_GENE_ABHD4	0.167285408305807	0.000584810809697757	2.36149626944618	0.0185391067170359	0.0530869095897517	-3.5636124396431	Brain_Caudate_basal_ganglia	1	0.0530869095897517
Brain_Putamen_basal_ganglia_GENE_RAD23A	-0.0344274292521804	-0.000300566820291326	-2.36149573558713	0.0185391331420582	0.0530869095897517	-3.56361364310884	Brain_Putamen_basal_ganglia	1	0.0530869095897517
Heart_Atrial_Appendage_GENE_TMEM63A	-0.110975771946829	0.00307573533266466	-2.36149410340296	0.018539213932321	0.0530869095897517	-3.56361732250122	Heart_Atrial_Appendage	1	0.0530869095897517
Brain_Anterior_cingulate_cortex_BA24_GENE_IRX3	0.134741293270722	0.00263983330738307	2.3614860670774	0.0185396117208908	0.0530869095897517	-3.56363543855437	Brain_Anterior_cingulate_cortex_BA24	1	0.0530869095897517
Brain_Frontal_Cortex_BA9_GENE_MKKS	-0.162970537657088	0.00677986426522647	-2.36147474622107	0.0185401721025374	0.0530871899778974	-3.56366095872659	Brain_Frontal_Cortex_BA9	1	0.0530871899778974
Heart_Left_Ventricle_GENE_PDF	0.244572007710718	-0.0152577120584804	2.36145911543468	0.0185409458498647	0.0530871899778974	-3.56369619441176	Heart_Left_Ventricle	1	0.0530871899778974
Brain_Cerebellar_Hemisphere_GENE_ICA1L	0.0741865067978525	-0.00361598434188223	2.36144997726819	0.0185413982159104	0.0530871899778974	-3.56371679400898	Brain_Cerebellar_Hemisphere	1	0.0530871899778974
Brain_Putamen_basal_ganglia_GENE_ENSG00000287502	0.219109585408165	-0.00109793376969205	2.3614489351297	0.018541449805438	0.0530871899778974	-3.56371914323164	Brain_Putamen_basal_ganglia	1	0.0530871899778974
Heart_Left_Ventricle_GENE_CCDC61	0.0418703678077331	-0.00214435745541056	2.36142741780306	0.0185425150170691	0.0530889942165344	-3.56376764806585	Heart_Left_Ventricle	1	0.0530889942165344
Heart_Atrial_Appendage_GENE_NHLRC1	0.106369536912195	-0.00561993350077321	2.36141288192215	0.0185432346437931	0.0530898089510765	-3.56380041492543	Heart_Atrial_Appendage	1	0.0530898089510765
Heart_Left_Ventricle_GENE_IMPA2	-0.0746710885226829	0.00427473378995461	-2.36139571544322	0.0185440845348854	0.0530909965892357	-3.56383911143853	Heart_Left_Ventricle	1	0.0530909965892357
Brain_Anterior_cingulate_cortex_BA24_GENE_PLAAT1	-0.0428502781569913	0.0018425185164088	-2.36138214732377	0.0185447562998418	0.0530916742153974	-3.56386969636891	Brain_Anterior_cingulate_cortex_BA24	1	0.0530916742153974
Brain_Frontal_Cortex_BA9_GENE_ARL13B	0.0336259781525407	-0.00120277883144303	2.36136122593583	0.0185457921709548	0.0530933941826928	-3.56391685652388	Brain_Frontal_Cortex_BA9	1	0.0530933941826928
Heart_Left_Ventricle_GENE_ELMO3	0.0987819761185952	0.000956654318956908	2.36129995493535	0.0185488261460367	0.0531008341610418	-3.56405496880489	Heart_Left_Ventricle	1	0.0531008341610418
Brain_Caudate_basal_ganglia_GENE_ZNF546	-0.0640153535791403	0.00287032035082064	-2.36127480021139	0.0185500718663705	0.0531031545665766	-3.56411166959289	Brain_Caudate_basal_ganglia	1	0.0531031545665766
Brain_Nucleus_accumbens_basal_ganglia_GENE_EDC3	-0.0687886270579847	0.00317076308815304	-2.36119536870234	0.0185540059809809	0.0531131707292658	-3.5642907107719	Brain_Nucleus_accumbens_basal_ganglia	1	0.0531131707292658
Heart_Left_Ventricle_GENE_CCT5	0.132966862452478	-0.00262081292682664	2.36112938301649	0.0185572747022736	0.053121281694833	-3.56443944014537	Heart_Left_Ventricle	1	0.053121281694833
Brain_Nucleus_accumbens_basal_ganglia_GENE_ENSG00000286000	0.21205320911725	-0.00356888832930678	2.36103558259141	0.0185619221469887	0.0531333388635406	-3.56465085593624	Brain_Nucleus_accumbens_basal_ganglia	1	0.0531333388635406
Brain_Substantia_nigra_GENE_SNORD35A	0.340481834680059	-0.00441333449735206	2.361006973194	0.0185633398341045	0.0531361505307428	-3.56471533671824	Brain_Substantia_nigra	1	0.0531361505307428
Brain_Anterior_cingulate_cortex_BA24_GENE_LRRC61	-0.11691363031894	0.00548899340761461	-2.36098474043857	0.0185644416038179	0.05313805779768	-3.5647654450904	Brain_Anterior_cingulate_cortex_BA24	1	0.05313805779768
Heart_Left_Ventricle_GENE_TOLLIP	-0.0482148813513185	0.00096530508126998	-2.36092421907761	0.0185674410999889	0.0531453968181796	-3.56490184630333	Heart_Left_Ventricle	1	0.0531453968181796
Brain_Frontal_Cortex_BA9_GENE_ENSG00000256433	0.0764090098864252	-0.00279739931236662	2.36082519673052	0.0185723496585993	0.0531581996561325	-3.56512501248641	Brain_Frontal_Cortex_BA9	1	0.0531581996561325
Brain_Putamen_basal_ganglia_GENE_CD4	-0.169584287031438	0.00755559080717209	-2.36076619879953	0.0185752747396661	0.0531641024662241	-3.56525797147744	Brain_Putamen_basal_ganglia	1	0.0531641024662241
Brain_Frontal_Cortex_BA9_GENE_AGMAT	-0.118771466517577	0.00348681757252624	-2.36076602578584	0.0185752833181723	0.0531641024662241	-3.56525836138	Brain_Frontal_Cortex_BA9	1	0.0531641024662241
Brain_Cerebellar_Hemisphere_GENE_ZNF500	0.0489483100338044	-0.00178574601604945	2.3607360544961	0.018576769431664	0.0531671088539789	-3.56532590406352	Brain_Cerebellar_Hemisphere	1	0.0531671088539789
Brain_Hippocampus_GENE_INPP5F	0.239924362410198	-0.00777200428340562	2.36072501073857	0.0185773170579238	0.0531674291933093	-3.56535079183718	Brain_Hippocampus	1	0.0531674291933093
Brain_Frontal_Cortex_BA9_GENE_SLC6A7	-0.212323239247797	0.00813155868861057	-2.36070888264253	0.018578116826471	0.0531684711203499	-3.56538713726922	Brain_Frontal_Cortex_BA9	1	0.0531684711203499
Heart_Atrial_Appendage_GENE_IPMK	0.0687224293683021	-0.00263661624532879	2.36066266658622	0.0185804087799935	0.0531728629256546	-3.56549128600429	Heart_Atrial_Appendage	1	0.0531728629256546
Brain_Nucleus_accumbens_basal_ganglia_GENE_ENSG00000288756	0.106623097065729	-0.000886216483313218	2.36065403348736	0.0185808369414098	0.0531728629256546	-3.56551074063038	Brain_Nucleus_accumbens_basal_ganglia	1	0.0531728629256546
Brain_Cerebellar_Hemisphere_GENE_ENSG00000288830	0.327548080042949	-0.00790901083561616	2.36065157969536	0.0185809586396217	0.0531728629256546	-3.56551627022026	Brain_Cerebellar_Hemisphere	1	0.0531728629256546
Heart_Atrial_Appendage_GENE_ENSG00000270059	-0.192560611319321	0.00590045121590893	-2.36064187563631	0.0185814399287651	0.0531729932609654	-3.56553813814181	Heart_Atrial_Appendage	1	0.0531729932609654
Brain_Nucleus_accumbens_basal_ganglia_GENE_TSPAN9	-0.0431007565330736	0.000600607913352253	-2.36043345163096	0.018591779708629	0.0532004909296627	-3.56600779660908	Brain_Nucleus_accumbens_basal_ganglia	1	0.0532004909296627
Brain_Nucleus_accumbens_basal_ganglia_GENE_ZNF789	0.0225138998304301	-7.95810615936733e-05	2.36043060427128	0.0185919209992417	0.0532004909296627	-3.56601421251086	Brain_Nucleus_accumbens_basal_ganglia	1	0.0532004909296627
Heart_Left_Ventricle_GENE_SF3B5	-0.0668005822459255	-0.000651929864391739	-2.36041334144617	0.0185927776288345	0.0532016946135961	-3.5660531103463	Heart_Left_Ventricle	1	0.0532016946135961
Brain_Cerebellar_Hemisphere_GENE_ENSG00000255468	0.0539613674525507	-0.00222067307917681	2.36038122074108	0.0185943716400836	0.0532050081481963	-3.56612548628055	Brain_Cerebellar_Hemisphere	1	0.0532050081481963
Brain_Amygdala_GENE_DENND4C	0.0528827990784764	-0.0016208142550287	2.36033969679627	0.0185964324710044	0.0532096572306257	-3.56621904862168	Brain_Amygdala	1	0.0532096572306257
Brain_Hypothalamus_GENE_SNHG3	0.122992985975455	-0.00100521313144198	2.36028110217215	0.0185993408596059	0.0532165892331945	-3.56635107211588	Brain_Hypothalamus	1	0.0532165892331945
Brain_Hypothalamus_GENE_CLEC2B	0.0699170739679754	0.000747247943646427	2.36027331596018	0.0185997273641766	0.0532165892331945	-3.56636861551282	Brain_Hypothalamus	1	0.0532165892331945
Brain_Amygdala_GENE_VAMP5	0.0797214172692788	0.000926778462160139	2.3602394268714	0.0186014096875997	0.0532201547761696	-3.56644497158884	Brain_Amygdala	1	0.0532201547761696
Brain_Caudate_basal_ganglia_GENE_HAPLN3	0.197409663534325	-0.00601044634180477	2.36022704338028	0.0186020244626342	0.0532206658802946	-3.56647287277304	Brain_Caudate_basal_ganglia	1	0.0532206658802946
Heart_Atrial_Appendage_GENE_ENSG00000272161	-0.0694296178630075	0.00266146936436012	-2.3602133476496	0.0186027044042022	0.0532213633984944	-3.56650373039086	Heart_Atrial_Appendage	1	0.0532213633984944
Brain_Putamen_basal_ganglia_GENE_ENSG00000261135	0.193095349634554	-0.00369070416892275	2.36019198587413	0.0186037649796155	0.0532231498319623	-3.56655185989353	Brain_Putamen_basal_ganglia	1	0.0532231498319623
Brain_Cerebellar_Hemisphere_GENE_SLC20A1	0.02826711140996	-0.00124334424528071	2.36016185660041	0.01860526093641	0.0532261817266028	-3.56661974242815	Brain_Cerebellar_Hemisphere	1	0.0532261817266028
Brain_Caudate_basal_ganglia_GENE_ENSG00000277806	0.0561260034065219	-0.000985403365781572	2.36014579003437	0.0186060587050076	0.053227216139691	-3.56665594073737	Brain_Caudate_basal_ganglia	1	0.053227216139691
Brain_Hippocampus_GENE_LCP1	-0.0971722805327563	-0.000442159567965317	-2.36009429999634	0.0186086155914027	0.0532332827762781	-3.56677194724295	Brain_Hippocampus	1	0.0532332827762781
Brain_Substantia_nigra_GENE_ENSG00000279838	-0.0979339760355082	-0.00267078224057819	-2.36003528069665	0.0186115467441684	0.0532404197594211	-3.56690491404464	Brain_Substantia_nigra	1	0.0532404197594211
Brain_Frontal_Cortex_BA9_GENE_CDC42EP5	0.0837110999557451	-0.00277097613000445	2.35999424851951	0.0186135848175949	0.0532450017140925	-3.56699735506091	Brain_Frontal_Cortex_BA9	1	0.0532450017140925
Brain_Caudate_basal_ganglia_GENE_STAC2	0.150763982249106	-0.000394947221773206	2.35997120208638	0.0186147296227093	0.0532470282794179	-3.56704927546859	Brain_Caudate_basal_ganglia	1	0.0532470282794179
Heart_Atrial_Appendage_GENE_ENSG00000279742	-0.0840091895632562	2.23151821544887e-06	-2.35992244327237	0.018617151864417	0.0532527087436083	-3.56715912065595	Heart_Atrial_Appendage	1	0.0532527087436083
Brain_Hippocampus_GENE_TBC1D1	-0.0370998424094938	0.00127178313926159	-2.35986575945666	0.0186199681521535	0.0532591045366283	-3.56728681670844	Brain_Hippocampus	1	0.0532591045366283
Brain_Frontal_Cortex_BA9_GENE_YWHAZP5	-0.0751961156831906	-0.00049265939901771	-2.35985987105274	0.0186202607339805	0.0532591045366283	-3.56730008180289	Brain_Frontal_Cortex_BA9	1	0.0532591045366283
Brain_Substantia_nigra_GENE_PSMB9	0.11719043830279	-0.00558221181586094	2.35984996741985	0.0186207528327916	0.0532592637042916	-3.5673223921261	Brain_Substantia_nigra	1	0.0532592637042916
Heart_Atrial_Appendage_GENE_PDCD7	0.0307453312606534	0.000239838897361905	2.35981695760554	0.0186223931305008	0.0532627068775051	-3.56739675403712	Heart_Atrial_Appendage	1	0.0532627068775051
Brain_Anterior_cingulate_cortex_BA24_GENE_MED31	-0.0766879787648133	0.00189932537945776	-2.35978245529473	0.0186241077276553	0.053266362391373	-3.56747447703738	Brain_Anterior_cingulate_cortex_BA24	1	0.053266362391373
Brain_Hippocampus_GENE_WDR74	0.057094190423028	-0.00243864108732964	2.35972437925742	0.0186269941371938	0.0532730389450888	-3.56760530181421	Brain_Hippocampus	1	0.0532730389450888
Brain_Substantia_nigra_GENE_SCML1	-0.101741710252827	-0.00280836404566906	-2.35971791872842	0.0186273152531308	0.0532730389450888	-3.5676198549067	Brain_Substantia_nigra	1	0.0532730389450888
Brain_Anterior_cingulate_cortex_BA24_GENE_LRRC4B	-0.135806174233729	0.00611520202300177	-2.359651111048	0.0186306361655054	0.053281287820298	-3.56777034468261	Brain_Anterior_cingulate_cortex_BA24	1	0.053281287820298
Brain_Anterior_cingulate_cortex_BA24_GENE_ZZZ3	-0.0591436015531602	0.000804286853005859	-2.35963343418144	0.0186315149436553	0.0532825522742996	-3.56781016257496	Brain_Anterior_cingulate_cortex_BA24	1	0.0532825522742996
Brain_Putamen_basal_ganglia_GENE_PIK3IP1	0.179237160736292	0.000809294172559218	2.35954640994619	0.0186358417494322	0.0532936771343469	-3.56800618409819	Brain_Putamen_basal_ganglia	1	0.0532936771343469
Heart_Atrial_Appendage_GENE_ZNF287	0.0589761916253207	-0.00236698349202928	2.3594656449824	0.0186398581356779	0.0533034871283028	-3.56818810031584	Heart_Atrial_Appendage	1	0.0533034871283028
Brain_Amygdala_GENE_PA2G4P4	-0.136778345945271	0.00719253270382994	-2.35945986186467	0.0186401457552862	0.0533034871283028	-3.568201126063	Brain_Amygdala	1	0.0533034871283028
Brain_Substantia_nigra_GENE_CALCRL	-0.0901988654930824	0.00277453085353546	-2.35943631528708	0.018641316869243	0.0533055868894407	-3.56825416145207	Brain_Substantia_nigra	1	0.0533055868894407
Brain_Nucleus_accumbens_basal_ganglia_GENE_COLGALT1	-0.0520854482047365	0.00113059470491879	-2.35941056723192	0.0186425975498964	0.0533079998551554	-3.56831215476933	Brain_Nucleus_accumbens_basal_ganglia	1	0.0533079998551554
Brain_Anterior_cingulate_cortex_BA24_GENE_TCF25	0.0771910880066353	-0.00353816822422925	2.35938550934669	0.0186438439763443	0.0533103147611149	-3.56836859299545	Brain_Anterior_cingulate_cortex_BA24	1	0.0533103147611149
Brain_Hypothalamus_GENE_URB1	-0.0313189482585352	-0.000225646636386043	-2.35933235950885	0.0186464879914512	0.0533166257380041	-3.56848830117629	Brain_Hypothalamus	1	0.0533166257380041
Brain_Substantia_nigra_GENE_LRG1	-0.312074657072508	-0.00238044731720523	-2.35932139419357	0.0186470335177563	0.053316936269384	-3.56851299777978	Brain_Substantia_nigra	1	0.053316936269384
Brain_Nucleus_accumbens_basal_ganglia_GENE_RPS19	0.108435017623616	0.00494731907716142	2.35929214151337	0.01864848891208	0.0533198482851824	-3.56857888150421	Brain_Nucleus_accumbens_basal_ganglia	1	0.0533198482851824
Heart_Atrial_Appendage_GENE_APOA1	0.276135698673976	-0.00528520585149575	2.35923060383903	0.0186515508912657	0.0533273536119815	-3.56871747580453	Heart_Atrial_Appendage	1	0.0533273536119815
Brain_Anterior_cingulate_cortex_BA24_GENE_LINC02185	-0.0860081061064437	0.00192768977455429	-2.35920010858166	0.0186530684315548	0.0533304429269643	-3.56878615548963	Brain_Anterior_cingulate_cortex_BA24	1	0.0533304429269643
Brain_Cerebellar_Hemisphere_GENE_VPS26A	0.0454557273720855	-0.00167062376128693	2.35916976419725	0.0186545785714365	0.0533335109393948	-3.56885449452374	Brain_Cerebellar_Hemisphere	1	0.0533335109393948
Brain_Hippocampus_GENE_ENSG00000226816	-0.22001263345682	-0.00116262324941234	-2.35914139447756	0.0186559905357766	0.0533362981303974	-3.5689183856074	Brain_Hippocampus	1	0.0533362981303974
Brain_Nucleus_accumbens_basal_ganglia_GENE_UQCRHP1	-0.216100634489999	0.0124165220557958	-2.35911007103446	0.0186575496161821	0.0533395057764846	-3.56898892785952	Brain_Nucleus_accumbens_basal_ganglia	1	0.0533395057764846
Brain_Substantia_nigra_GENE_TMEM17	0.113935650832989	-0.00648387324536236	2.35908619776291	0.018658737951507	0.053341653385182	-3.56904269126707	Brain_Substantia_nigra	1	0.053341653385182
Heart_Left_Ventricle_GENE_SIRPB2	-0.0346924591811023	0.000808651187739462	-2.3590362739288	0.0186612232153576	0.0533460587234865	-3.56915511969142	Heart_Left_Ventricle	1	0.0533460587234865
Brain_Caudate_basal_ganglia_GENE_ENSG00000231628	0.061243218208807	-0.00325195435260789	2.35903400287114	0.0186613362780321	0.0533460587234865	-3.56916023405554	Brain_Caudate_basal_ganglia	1	0.0533460587234865
Brain_Caudate_basal_ganglia_GENE_ENSG00000275764	-0.0873178255302579	0.0016088312410661	-2.35902889819997	0.0186615904119398	0.0533460587234865	-3.56917172962774	Brain_Caudate_basal_ganglia	1	0.0533460587234865
Brain_Frontal_Cortex_BA9_GENE_RMND5B	-0.0676247628778368	0.00229208576442823	-2.35889800554417	0.0186681078848151	0.0533634395035775	-3.56946648778597	Brain_Frontal_Cortex_BA9	1	0.0533634395035775
Brain_Frontal_Cortex_BA9_GENE_ERG28	0.0340994357577636	6.23322999400449e-05	2.35884827702509	0.0186705845155539	0.0533692688513472	-3.56957846761239	Brain_Frontal_Cortex_BA9	1	0.0533692688513472
Brain_Substantia_nigra_GENE_ACER3	-0.0421222851996984	-0.000507906251941462	-2.35882527528976	0.0186717301690661	0.0533704515007076	-3.56963026266818	Brain_Substantia_nigra	1	0.0533704515007076
Brain_Substantia_nigra_GENE_ALDH2	0.0967915494069995	0.00151331650158739	2.35882240819341	0.0186718729756139	0.0533704515007076	-3.56963671872967	Brain_Substantia_nigra	1	0.0533704515007076
Brain_Frontal_Cortex_BA9_GENE_PCYT2	0.0662679984901093	0.0038541102959894	2.35881188017301	0.0186723973715989	0.0533707002661203	-3.56966042541744	Brain_Frontal_Cortex_BA9	1	0.0533707002661203
Brain_Hippocampus_GENE_TMEM52B	-0.0330986697189098	-1.14164740886157e-05	-2.35877831840677	0.0186740691543918	0.0533741756266207	-3.56973599812705	Brain_Hippocampus	1	0.0533741756266207
Brain_Hypothalamus_GENE_ENSG00000224097	0.131011557492313	-0.00119197265778425	2.35876990920742	0.0186744880550248	0.0533741756266207	-3.5697549333772	Brain_Hypothalamus	1	0.0533741756266207
Heart_Left_Ventricle_GENE_ENSG00000288983	-0.0905321942220429	-0.0024544445352583	-2.35875429980032	0.0186752656527478	0.0533751479546915	-3.56979008137901	Heart_Left_Ventricle	1	0.0533751479546915
Brain_Hypothalamus_GENE_RNF111	-0.0592263483524877	0.000814105120870478	-2.35871332299863	0.018677307086931	0.0533797322810506	-3.56988234854624	Brain_Hypothalamus	1	0.0533797322810506
Brain_Amygdala_GENE_ATR	-0.0224543499998416	0.000300213567370996	-2.3586810670946	0.0186789141900817	0.0533830751039228	-3.56995497782671	Brain_Amygdala	1	0.0533830751039228
Brain_Putamen_basal_ganglia_GENE_ENSG00000217648	-0.21143253370027	0.00859447500375633	-2.35866588485122	0.0186796706650922	0.053383986789383	-3.56998916271717	Brain_Putamen_basal_ganglia	1	0.053383986789383
Brain_Frontal_Cortex_BA9_GENE_JMJD7	-0.0845391660109729	0.00232382050830534	-2.35862096519635	0.018681909002666	0.0533891332968929	-3.57009030418077	Brain_Frontal_Cortex_BA9	1	0.0533891332968929
Brain_Caudate_basal_ganglia_GENE_ARF5	0.0800779935497999	-0.000390387350278577	2.35858478174099	0.018683712188217	0.0533922128673321	-3.57017177377333	Brain_Caudate_basal_ganglia	1	0.0533922128673321
Brain_Anterior_cingulate_cortex_BA24_GENE_BCL7B	-0.0645964013933307	0.00315991650201709	-2.35857975648815	0.0186839626314119	0.0533922128673321	-3.57018308838637	Brain_Anterior_cingulate_cortex_BA24	1	0.0533922128673321
Brain_Substantia_nigra_GENE_ENSG00000269935	-0.186373914995065	-0.00413576303820695	-2.35857300264251	0.0186842992270109	0.0533922128673321	-3.57019829497712	Brain_Substantia_nigra	1	0.0533922128673321
Brain_Anterior_cingulate_cortex_BA24_GENE_PRPF6	0.0809480153211541	-0.00469245455601673	2.35851642879313	0.0186871189419637	0.0533973305521093	-3.57032567189736	Brain_Anterior_cingulate_cortex_BA24	1	0.0533973305521093
Heart_Left_Ventricle_GENE_ENSG00000259286	0.0559762887231599	-1.7511745997473e-05	2.3585124528774	0.0186873171208624	0.0533973305521093	-3.57033462362217	Heart_Left_Ventricle	1	0.0533973305521093
Brain_Hypothalamus_GENE_EHD4	0.0732129848187984	-0.00313729452521017	2.35851073238065	0.0186874028793259	0.0533973305521093	-3.5703384972946	Brain_Hypothalamus	1	0.0533973305521093
Brain_Hippocampus_GENE_TMEM275	0.0596294468674346	-9.41662207160446e-05	2.35847101699866	0.0186893825954945	0.0534017369368724	-3.57042791510782	Brain_Hippocampus	1	0.0534017369368724
Brain_Frontal_Cortex_BA9_GENE_BTAF1	0.138426814195565	-0.00623648435299231	2.35840352588578	0.018692747286921	0.0534101003542287	-3.57057986563751	Brain_Frontal_Cortex_BA9	1	0.0534101003542287
Brain_Amygdala_GENE_NACA	0.0486120311068614	0.000221362204080774	2.35838819639389	0.0186935115950661	0.0534110335742519	-3.57061437809763	Brain_Amygdala	1	0.0534110335742519
Brain_Amygdala_GENE_FSTL1	0.121439908477452	-0.00566232942270202	2.35837842360819	0.0186939988675145	0.0534111752237195	-3.57063638020445	Brain_Amygdala	1	0.0534111752237195
Brain_Amygdala_GENE_PKN3	0.124803509764579	-0.0038407281138324	2.35833328644227	0.0186962495574202	0.0534163550605903	-3.57073799927678	Brain_Amygdala	1	0.0534163550605903
Brain_Putamen_basal_ganglia_GENE_PITHD1	0.104841547799846	-0.00295274318943734	2.35829365058665	0.0186982261296085	0.0534207515017762	-3.57082723146212	Brain_Putamen_basal_ganglia	1	0.0534207515017762
Brain_Frontal_Cortex_BA9_GENE_PCDH7	-0.0477177180700887	0.00156868692798411	-2.35826782972413	0.0186995138703626	0.0534231797947372	-3.57088536116872	Brain_Frontal_Cortex_BA9	1	0.0534231797947372
Brain_Putamen_basal_ganglia_GENE_LAMB2	-0.250594751401777	0.00665818878743108	-2.35823648281984	0.0187010773109943	0.0534263956104793	-3.57095593064361	Brain_Putamen_basal_ganglia	1	0.0534263956104793
Brain_Nucleus_accumbens_basal_ganglia_GENE_ENSG00000261560	0.0887994413038725	-0.00214724862516835	2.35810842010243	0.0187074656864116	0.0534433951253993	-3.57124422129465	Brain_Nucleus_accumbens_basal_ganglia	1	0.0534433951253993
Brain_Caudate_basal_ganglia_GENE_CEP170B	0.16912611539059	-0.00629834359769348	2.35809906547943	0.0187079324143627	0.0534434773073286	-3.57126527951848	Brain_Caudate_basal_ganglia	1	0.0534434773073286
Heart_Left_Ventricle_GENE_PDZRN3.AS1	-0.150095432235216	0.00724646713764747	-2.35803238509419	0.0187112595786376	0.0534517307831072	-3.57141538159045	Heart_Left_Ventricle	1	0.0534517307831072
Brain_Hippocampus_GENE_PPRC1	0.107153390177471	-0.000774870952327406	2.3579727820611	0.0187142340421848	0.0534589763495418	-3.57154954854233	Brain_Hippocampus	1	0.0534589763495418
Heart_Left_Ventricle_GENE_HSP90B1	0.212528630534503	-0.00629135199705261	2.35796187105085	0.0187147785963333	0.0534592804736383	-3.57157410896262	Heart_Left_Ventricle	1	0.0534592804736383
Brain_Frontal_Cortex_BA9_GENE_AGAP2	-0.238934258666764	0.0096041778311467	-2.35791982003709	0.0187168774370408	0.0534640243419292	-3.57166876373624	Brain_Frontal_Cortex_BA9	1	0.0534640243419292
Brain_Frontal_Cortex_BA9_GENE_ENSG00000277170	0.150751196473281	-0.00756702488041987	2.35790167617532	0.0187177830931315	0.0534653597829792	-3.5717096041702	Brain_Frontal_Cortex_BA9	1	0.0534653597829792
Heart_Atrial_Appendage_GENE_REL	0.0471117545969648	0.00019481802700456	2.35786591459373	0.0187195682553274	0.0534692073185033	-3.57179009983158	Heart_Atrial_Appendage	1	0.0534692073185033
Heart_Atrial_Appendage_GENE_ENSG00000255973	-0.0849125430000069	0.00101777637063444	-2.35782643136608	0.0187215393697233	0.05347358580176	-3.57187897114798	Heart_Atrial_Appendage	1	0.05347358580176
Brain_Substantia_nigra_GENE_ENSG00000269892	0.118674729847994	0.0019195694997417	2.35780429406563	0.0187226446060202	0.0534753078936868	-3.57192879852944	Brain_Substantia_nigra	1	0.0534753078936868
Brain_Nucleus_accumbens_basal_ganglia_GENE_PYROXD1	0.0493438575254142	-0.00244519681277673	2.3577900923637	0.0187233536763772	0.0534753078936868	-3.57196076395717	Brain_Nucleus_accumbens_basal_ganglia	1	0.0534753078936868
Brain_Hypothalamus_GENE_MRPL3	-0.0469848637029799	-0.000409512040250648	-2.35778802391383	0.0187234569530408	0.0534753078936868	-3.57196541964284	Brain_Hypothalamus	1	0.0534753078936868
Brain_Nucleus_accumbens_basal_ganglia_GENE_KMT2E.AS1	-0.066780565958239	0.000936692182047979	-2.35776589155764	0.0187245620417527	0.0534772124612307	-3.57201523510059	Brain_Nucleus_accumbens_basal_ganglia	1	0.0534772124612307
Brain_Caudate_basal_ganglia_GENE_UBAP2L	0.0599777718500993	-0.0027335560688275	2.35774762698386	0.0187254740516501	0.0534785655208472	-3.57205634461723	Brain_Caudate_basal_ganglia	1	0.0534785655208472
Brain_Amygdala_GENE_NCOR2	-0.0960023332499141	0.00104670479232867	-2.35770366225761	0.0187276695139746	0.053483367371047	-3.57215529821438	Brain_Amygdala	1	0.053483367371047
Brain_Frontal_Cortex_BA9_GENE_ENSG00000285933	0.138057940181797	-0.000981754654512196	2.35768781524691	0.0187284609199847	0.053483367371047	-3.57219096542665	Brain_Frontal_Cortex_BA9	1	0.053483367371047
Brain_Substantia_nigra_GENE_ENSG00000280073	-0.0685187689817784	0.00308110357188315	-2.3576876278588	0.0187284702783968	0.053483367371047	-3.57219138718375	Brain_Substantia_nigra	1	0.053483367371047
Brain_Cerebellar_Hemisphere_GENE_DEDD	-0.0521279030740375	0.00105699231015632	-2.35761723694661	0.0187319859846002	0.0534921554275201	-3.57234981469227	Brain_Cerebellar_Hemisphere	1	0.0534921554275201
Heart_Left_Ventricle_GENE_ENSG00000264727	0.0887883782382362	-0.0013112090691474	2.35759810664731	0.018732941556151	0.053493632373435	-3.57239287009789	Heart_Left_Ventricle	1	0.053493632373435
Brain_Anterior_cingulate_cortex_BA24_GENE_EAF1	0.13211351595253	-0.00603769152479081	2.35739169259088	0.0187432547994271	0.0535206549393656	-3.57285741193591	Brain_Anterior_cingulate_cortex_BA24	1	0.0535206549393656
Heart_Atrial_Appendage_GENE_PSMD2	0.0632087187133567	-0.00124748496050831	2.3573911527552	0.0187432817782295	0.0535206549393656	-3.57285862680219	Heart_Atrial_Appendage	1	0.0535206549393656
Heart_Left_Ventricle_GENE_STRIP2	0.1124795264156	-0.00939032003267941	2.35733051122179	0.0187463126134922	0.0535280568045495	-3.5729950950262	Heart_Left_Ventricle	1	0.0535280568045495
Brain_Caudate_basal_ganglia_GENE_CXCL11	0.425739572624041	-0.016882447215842	2.35731549366499	0.0187470632503064	0.0535289476170154	-3.5730288901327	Brain_Caudate_basal_ganglia	1	0.0535289476170154
Brain_Frontal_Cortex_BA9_GENE_MCOLN1	-0.120978084505076	0.00316894138467993	-2.35727091572198	0.0187492915872707	0.0535335999858297	-3.57312920589608	Brain_Frontal_Cortex_BA9	1	0.0535335999858297
Brain_Amygdala_GENE_LMAN2	0.0482719223792672	-0.00102224282428437	2.35726534609344	0.0187495700150324	0.0535335999858297	-3.5731417393527	Brain_Amygdala	1	0.0535335999858297
Brain_Caudate_basal_ganglia_GENE_UBE2B	-0.0616255167336173	-0.000167375553058472	-2.35722442516196	0.0187516157785192	0.0535381883533258	-3.57323382372794	Brain_Caudate_basal_ganglia	1	0.0535381883533258
Brain_Caudate_basal_ganglia_GENE_GDAP1	0.0603943929450536	-0.00248993580143834	2.35721301519207	0.0187521862329834	0.0535385644144615	-3.57325949930483	Brain_Caudate_basal_ganglia	1	0.0535385644144615
Heart_Atrial_Appendage_GENE_PTPRH	-0.0406447412385565	0.000125004458562304	-2.35719255187836	0.01875320935783	0.0535393666755482	-3.57330554709538	Heart_Atrial_Appendage	1	0.0535393666755482
Brain_Substantia_nigra_GENE_ENSG00000280388	-0.0624207182527158	-0.000382629528599811	-2.35718984454767	0.0187533447226289	0.0535393666755482	-3.57331163926589	Brain_Substantia_nigra	1	0.0535393666755482
Heart_Left_Ventricle_GENE_OLFML2A	0.123205024548665	-0.00189820157356643	2.35710983387747	0.0187573455917596	0.0535495360254361	-3.5734916801699	Heart_Left_Ventricle	1	0.0535495360254361
Brain_Nucleus_accumbens_basal_ganglia_GENE_CDK5RAP1	-0.0470828755853474	0.00186798621723935	-2.35708495789583	0.0187585896477369	0.0535518347767934	-3.57354765516149	Brain_Nucleus_accumbens_basal_ganglia	1	0.0535518347767934
Brain_Hippocampus_GENE_ZNF230.DT	-0.0598153385085584	0.00121036203439098	-2.35706946012667	0.0187593647328262	0.0535527946385	-3.57358252736197	Brain_Hippocampus	1	0.0535527946385
Brain_Hippocampus_GENE_ENSG00000267466	0.146437064219578	-0.000348546527711832	2.35705499934352	0.0187600879807902	0.0535536064781123	-3.57361506599275	Brain_Hippocampus	1	0.0535536064781123
Brain_Frontal_Cortex_BA9_GENE_CPLX3	-0.254026257142659	0.00510666464424008	-2.35696507523685	0.0187645860334929	0.053565193798425	-3.57381740246322	Brain_Frontal_Cortex_BA9	1	0.053565193798425
Heart_Atrial_Appendage_GENE_KCTD1	0.117035709387885	-0.00344721275470493	2.35692621599865	0.0187665300863857	0.0535694901256516	-3.57390483653316	Heart_Atrial_Appendage	1	0.0535694901256516
Brain_Putamen_basal_ganglia_GENE_ENSG00000272597	-0.231414321367315	0.00977117429611273	-2.35689226708066	0.0187682286299802	0.0535730854563562	-3.57398122112757	Brain_Putamen_basal_ganglia	1	0.0535730854563562
Brain_Cerebellar_Hemisphere_GENE_GYS1	-0.0399503556475169	-0.00024602612898751	-2.35686155153535	0.0187697655165719	0.0535762191868317	-3.57405032974933	Brain_Cerebellar_Hemisphere	1	0.0535762191868317
Brain_Nucleus_accumbens_basal_ganglia_GENE_FRS2	0.0213004584452059	4.93423244043577e-05	2.35679714288258	0.0187729886338057	0.0535834890912645	-3.57419524351102	Brain_Nucleus_accumbens_basal_ganglia	1	0.0535834890912645
Heart_Atrial_Appendage_GENE_LINC00339	-0.108935760384519	0.00388307284801458	-2.35679310616825	0.0187731906539387	0.0535834890912645	-3.57420432563135	Heart_Atrial_Appendage	1	0.0535834890912645
Brain_Frontal_Cortex_BA9_GENE_YIPF3	0.0190783558048132	0.000494734479535515	2.35678426294156	0.0187736332259379	0.0535834989777506	-3.57422422177147	Brain_Frontal_Cortex_BA9	1	0.0535834989777506
Brain_Amygdala_GENE_TIGAR	-0.072893158183018	0.00224521940982538	-2.35675279049359	0.0187752083840985	0.0535867414032222	-3.57429503020018	Brain_Amygdala	1	0.0535867414032222
Brain_Putamen_basal_ganglia_GENE_INF2	0.114077447385934	-0.000595383659097037	2.35671561480375	0.0187770691319709	0.0535907987659309	-3.57437866889976	Brain_Putamen_basal_ganglia	1	0.0535907987659309
Brain_Cerebellar_Hemisphere_GENE_UBAC1	0.0564317089973578	0.00121097124973416	2.35658184753452	0.0187837658982256	0.0536086578812516	-3.57467961080338	Brain_Cerebellar_Hemisphere	1	0.0536086578812516
Brain_Substantia_nigra_GENE_GTF3C5	-0.0664369778292518	0.00244939412681295	-2.35657040745397	0.018784338718097	0.0536090388954568	-3.57470534726125	Brain_Substantia_nigra	1	0.0536090388954568
Brain_Nucleus_accumbens_basal_ganglia_GENE_RGS1	0.808453392142636	0.00280879493765748	2.35654930303829	0.0187853954841319	0.0536108010041779	-3.57475282500664	Brain_Nucleus_accumbens_basal_ganglia	1	0.0536108010041779
Heart_Atrial_Appendage_GENE_ZMYM2	-0.071605511018391	0.00271891684150409	-2.35653316355993	0.0187862036749546	0.0536114464327027	-3.57478913305335	Heart_Atrial_Appendage	1	0.0536114464327027
Brain_Frontal_Cortex_BA9_GENE_NEUROD6	-0.21864293467123	0.0069522767871407	-2.35652717203504	0.018786503710717	0.0536114464327027	-3.57480261177669	Brain_Frontal_Cortex_BA9	1	0.0536114464327027
Brain_Hypothalamus_GENE_TCAIM	-0.0634185082492574	0.0022116965758715	-2.35651846663021	0.0187869396561054	0.0536114464327027	-3.57482219567015	Brain_Hypothalamus	1	0.0536114464327027
Brain_Caudate_basal_ganglia_GENE_KPNA1	-0.0338694266531185	-0.000711351165915755	-2.35649362038797	0.0187881839439628	0.0536137434303928	-3.5748780899998	Brain_Caudate_basal_ganglia	1	0.0536137434303928
Heart_Left_Ventricle_GENE_IFT81	-0.0285189368001832	0.000582523843797	-2.35643679437009	0.0187910300352832	0.0536206111015231	-3.57500592414926	Heart_Left_Ventricle	1	0.0536206111015231
Heart_Atrial_Appendage_GENE_SLC31A1P1	-0.0493137763866096	-0.000864956522586626	-2.35642729745297	0.0187915057186018	0.0536207145990772	-3.57502728784191	Heart_Atrial_Appendage	1	0.0536207145990772
Heart_Left_Ventricle_GENE_PLEKHA8P1	0.0322782867894344	-0.000772368590184233	2.35637986469632	0.0187938816972721	0.0536262403721348	-3.57513398845111	Heart_Left_Ventricle	1	0.0536262403721348
Brain_Nucleus_accumbens_basal_ganglia_GENE_CCAR2	-0.0487406262966247	0.000593521497413795	-2.35625696953494	0.018800038927834	0.0536425550140464	-3.57541043294107	Brain_Nucleus_accumbens_basal_ganglia	1	0.0536425550140464
Brain_Amygdala_GENE_S100A4	-0.186416871517979	0.00580519193684534	-2.35621185815243	0.0188022995191005	0.0536477507883651	-3.57551190445029	Brain_Amygdala	1	0.0536477507883651
Brain_Hypothalamus_GENE_NPRL3	-0.101629894278678	0.00554784132819139	-2.35613783373356	0.0188060094975342	0.0536570816938696	-3.57567840751489	Brain_Hypothalamus	1	0.0536570816938696
Brain_Putamen_basal_ganglia_GENE_ZBTB1	-0.0350914194752672	0.0019359701534317	-2.35611372743419	0.0188072178029742	0.0536591352719906	-3.5757326286879	Brain_Putamen_basal_ganglia	1	0.0536591352719906
Heart_Atrial_Appendage_GENE_EMC4	0.0741245783318035	-0.00390843734142433	2.35610592908839	0.0188076087022512	0.0536591352719906	-3.57575016902647	Heart_Atrial_Appendage	1	0.0536591352719906
Brain_Nucleus_accumbens_basal_ganglia_GENE_ZSCAN1	-0.057724638022184	0.00208062343621104	-2.35603024651869	0.0188114027310093	0.0536687050514263	-3.57592039421066	Brain_Nucleus_accumbens_basal_ganglia	1	0.0536687050514263
Brain_Hypothalamus_GENE_RGS5	0.171878481363476	0.00200201915848399	2.3559734428086	0.0188142507881093	0.0536755464538187	-3.5760481535568	Brain_Hypothalamus	1	0.0536755464538187
Heart_Left_Ventricle_GENE_TRIR	0.102024961384952	-0.00239952522422677	2.35596487429238	0.0188146804341269	0.0536755464538187	-3.57606742506468	Heart_Left_Ventricle	1	0.0536755464538187
Brain_Hypothalamus_GENE_ZNF813	-0.0202629276552654	0.000409716081824814	-2.35595106667713	0.0188153727992785	0.0536762667901896	-3.57609847972132	Brain_Hypothalamus	1	0.0536762667901896
Brain_Substantia_nigra_GENE_CCDC116	0.0486601820633677	0.000747848533446326	2.3559179370672	0.0188170341321863	0.0536797512876946	-3.57617299067765	Brain_Substantia_nigra	1	0.0536797512876946
Brain_Frontal_Cortex_BA9_GENE_IGFBP2	-0.078119116393336	0.00296895957454436	-2.35589310194135	0.0188182796103788	0.0536812881123882	-3.57622884604913	Brain_Frontal_Cortex_BA9	1	0.0536812881123882
Brain_Putamen_basal_ganglia_GENE_APOL1	0.238365410688437	-0.00880899623644014	2.35588965113151	0.0188184526737449	0.0536812881123882	-3.57623660703782	Brain_Putamen_basal_ganglia	1	0.0536812881123882
Brain_Anterior_cingulate_cortex_BA24_GENE_ENSG00000278698	0.181041158042546	-0.00514518288479217	2.35584642385049	0.0188206207059375	0.0536862176185545	-3.5763338257198	Brain_Anterior_cingulate_cortex_BA24	1	0.0536862176185545
Brain_Nucleus_accumbens_basal_ganglia_GENE_MEST	0.0986019585768045	-0.000300230418686456	2.35561358925356	0.0188323021200689	0.0537182110092625	-3.57685744350423	Brain_Nucleus_accumbens_basal_ganglia	1	0.0537182110092625
Heart_Left_Ventricle_GENE_ZNF528	-0.0589661148314115	-0.000793748430232661	-2.35560235421502	0.0188328659476607	0.0537182110092625	-3.57688270850974	Heart_Left_Ventricle	1	0.0537182110092625
Brain_Putamen_basal_ganglia_GENE_RPIA	0.0250651221080097	-0.000545032311058292	2.35559655128372	0.0188331571721102	0.0537182110092625	-3.57689575791514	Brain_Putamen_basal_ganglia	1	0.0537182110092625
Brain_Anterior_cingulate_cortex_BA24_GENE_IFNGR2	-0.0396839326902672	0.00186437639029882	-2.35556467823094	0.0188347568155323	0.053720171564299	-3.57696743223008	Brain_Anterior_cingulate_cortex_BA24	1	0.053720171564299
Brain_Frontal_Cortex_BA9_GENE_TOMM70	-0.0551472260193393	0.000803180643380877	-2.35556180403422	0.0188349010714518	0.053720171564299	-3.57697389551409	Brain_Frontal_Cortex_BA9	1	0.053720171564299
Brain_Caudate_basal_ganglia_GENE_IER3IP1	-0.0619452777618686	0.00109159211309835	-2.35555654128967	0.0188351652110871	0.053720171564299	-3.57698572997025	Brain_Caudate_basal_ganglia	1	0.053720171564299
Heart_Atrial_Appendage_GENE_ZNF518B	0.0630077483021003	0.00262370768975221	2.35554156816232	0.0188359167371908	0.0537210594027467	-3.57701940024851	Heart_Atrial_Appendage	1	0.0537210594027467
Brain_Cerebellar_Hemisphere_GENE_PDHB	0.110804420292851	-0.00201874157053226	2.35549067892872	0.0188384711488191	0.0537270890071305	-3.57713383400334	Brain_Cerebellar_Hemisphere	1	0.0537270890071305
Brain_Frontal_Cortex_BA9_GENE_WSB1	0.145165546217721	-0.0106833403182344	2.35543853299092	0.0188410889564925	0.053733299130197	-3.57725109117466	Brain_Frontal_Cortex_BA9	1	0.053733299130197
Brain_Substantia_nigra_GENE_ENSG00000269978	0.24410534469106	-0.000811021538870349	2.35542628368654	0.0188417039370063	0.0537337663235369	-3.57727863501808	Brain_Substantia_nigra	1	0.0537337663235369
Brain_Frontal_Cortex_BA9_GENE_ENSG00000267665	-0.0890951990058047	0.00187950170347775	-2.35541772871239	0.0188421334528481	0.0537337663235369	-3.57729787168993	Brain_Frontal_Cortex_BA9	1	0.0537337663235369
Brain_Putamen_basal_ganglia_GENE_ENSG00000286681	0.0296936423886921	-0.00132256861316517	2.35539909383001	0.0188430690759507	0.0537351787338486	-3.57733977375566	Brain_Putamen_basal_ganglia	1	0.0537351787338486
Brain_Hypothalamus_GENE_B4GALT5	-0.070246394036534	-0.000111106710832008	-2.35534899590679	0.0188455846023469	0.0537410964165076	-3.57745242144617	Brain_Hypothalamus	1	0.0537410964165076
Brain_Anterior_cingulate_cortex_BA24_GENE_HIF1AN	0.0392262194922979	-0.000974138254110878	2.35533844682849	0.018846114332194	0.0537413511492292	-3.57747614127804	Brain_Anterior_cingulate_cortex_BA24	1	0.0537413511492292
Brain_Substantia_nigra_GENE_FTCD	-0.152768277931368	0.00467476568136545	-2.35531528277235	0.0188472775783922	0.0537434123553779	-3.57752822579665	Brain_Substantia_nigra	1	0.0537434123553779
Brain_Substantia_nigra_GENE_GDAP2	0.0370540856010145	-0.000566174432625141	2.35530103642065	0.0188479930290313	0.0537441965964864	-3.57756025855423	Brain_Substantia_nigra	1	0.0537441965964864
Heart_Atrial_Appendage_GENE_TRO	-0.163177174386925	0.00609874912584594	-2.35522629086309	0.0188517471352208	0.0537536451868567	-3.57772831996787	Heart_Atrial_Appendage	1	0.0537536451868567
Brain_Cerebellar_Hemisphere_GENE_SMYD2	-0.109644780017817	0.00595199271614438	-2.35518470811977	0.0188538359182243	0.0537583449641115	-3.57782181429371	Brain_Cerebellar_Hemisphere	1	0.0537583449641115
Brain_Hypothalamus_GENE_SLC17A9	0.0703187756112374	0.00067913446302877	2.35514456080917	0.0188558527891788	0.05376283948217	-3.57791207966893	Brain_Hypothalamus	1	0.05376283948217
Brain_Frontal_Cortex_BA9_GENE_SPOP	-0.0807708106542528	0.000769079714216815	-2.35512999316048	0.0188565846674817	0.0537636700344275	-3.57794483253053	Brain_Frontal_Cortex_BA9	1	0.0537636700344275
Heart_Left_Ventricle_GENE_SLCO2A1	0.131667205276165	-0.00034232719676674	2.35509737453616	0.0188582235166816	0.0537668561633605	-3.57801816919744	Heart_Left_Ventricle	1	0.0537668561633605
Brain_Putamen_basal_ganglia_GENE_WDR36	0.0602581305823821	-0.00218200972869189	2.35509021270952	0.018858583363228	0.0537668561633605	-3.57803427104598	Brain_Putamen_basal_ganglia	1	0.0537668561633605
Heart_Left_Ventricle_GENE_ENSG00000265625	-0.0910115114758075	0.00108519759849307	-2.35503388715868	0.0188614136548869	0.0537724249267067	-3.5781609054309	Heart_Left_Ventricle	1	0.0537724249267067
Brain_Substantia_nigra_GENE_H2AZ2	-0.128932171742892	0.0039663844322938	-2.35503207642341	0.018861504648351	0.0537724249267067	-3.57816497638215	Brain_Substantia_nigra	1	0.0537724249267067
Brain_Nucleus_accumbens_basal_ganglia_GENE_GSTM2	-0.0963602159127401	0.00227170856374092	-2.35502503375614	0.0188618585616641	0.0537724249267067	-3.57818080989636	Brain_Nucleus_accumbens_basal_ganglia	1	0.0537724249267067
Heart_Atrial_Appendage_GENE_SOX8	0.111674730730347	5.64310085062072e-05	2.35498554302328	0.0188638431869933	0.0537768264553772	-3.57826959316582	Heart_Atrial_Appendage	1	0.0537768264553772
Brain_Frontal_Cortex_BA9_GENE_COL11A2	-0.114939321157981	0.00139587081282315	-2.35497536414942	0.0188643547607608	0.0537770285181077	-3.57829247712612	Brain_Frontal_Cortex_BA9	1	0.0537770285181077
Brain_Nucleus_accumbens_basal_ganglia_GENE_RCC2	-0.0775603212280868	0.0016790726189661	-2.35489656486831	0.0188683154970676	0.0537870629447558	-3.57846962896687	Brain_Nucleus_accumbens_basal_ganglia	1	0.0537870629447558
Heart_Left_Ventricle_GENE_ASB16	-0.116835371443299	0.00196229671806035	-2.35488540191204	0.0188688766465083	0.0537874060787729	-3.57849472438907	Heart_Left_Ventricle	1	0.0537874060787729
Brain_Substantia_nigra_GENE_ITGB2	-0.209246376640165	0.000770480284710413	-2.35487368427721	0.0188694656947682	0.0537878287229595	-3.57852106665795	Brain_Substantia_nigra	1	0.0537878287229595
Brain_Substantia_nigra_GENE_HMGB1P14	0.0865643333883321	-0.00301331297131012	2.35482546000217	0.0188718901101654	0.053793482979754	-3.57862947769764	Brain_Substantia_nigra	1	0.053793482979754
Heart_Atrial_Appendage_GENE_BOD1	0.0866637785373909	-0.00177932996579916	2.35480633693465	0.0188728515742108	0.0537949669920768	-3.57867246688893	Heart_Atrial_Appendage	1	0.0537949669920768
Brain_Hippocampus_GENE_CCDC71L	-0.136093845161592	0.00275182488450165	-2.35478756436444	0.018873795457833	0.0537950874945149	-3.57871466781975	Brain_Hippocampus	1	0.0537950874945149
Brain_Frontal_Cortex_BA9_GENE_ZBTB45	-0.112650248484809	0.0049827694505127	-2.35478367375989	0.0188739910823578	0.0537950874945149	-3.57872341389756	Brain_Frontal_Cortex_BA9	1	0.0537950874945149
Brain_Frontal_Cortex_BA9_GENE_PLCL2	-0.0423999803041525	0.00141520515446607	-2.35477919312638	0.0188742163764887	0.0537950874945149	-3.57873348634265	Brain_Frontal_Cortex_BA9	1	0.0537950874945149
Heart_Left_Ventricle_GENE_HMGN3	-0.176122235573256	0.00155192367106873	-2.35475568132357	0.0188753986299286	0.0537972006075658	-3.57878634046785	Heart_Left_Ventricle	1	0.0537972006075658
Brain_Hypothalamus_GENE_SDCBP	-0.0660014596737161	0.00330278619165216	-2.35468304492294	0.0188790514454834	0.0538061583539292	-3.57894962257128	Brain_Hypothalamus	1	0.0538061583539292
Brain_Hypothalamus_GENE_STUB1	-0.0608584878701675	6.15353180785669e-05	-2.35467174906644	0.0188796195590611	0.0538061583539292	-3.57897501450946	Brain_Hypothalamus	1	0.0538061583539292
Brain_Substantia_nigra_GENE_BRD9	0.0657647163368447	-0.0014035180877783	2.35466688171284	0.0188798643622656	0.0538061583539292	-3.57898595578923	Brain_Substantia_nigra	1	0.0538061583539292
Brain_Cerebellar_Hemisphere_GENE_HADHAP1	-0.0853556206898741	0.00148451072065436	-2.35465027997588	0.0188806993663883	0.0538072814003512	-3.57902327451569	Brain_Cerebellar_Hemisphere	1	0.0538072814003512
Brain_Amygdala_GENE_PFKP	-0.134305416750045	-0.00738025409472032	-2.35458055162124	0.0188842067906267	0.0538160202299532	-3.57918001273279	Brain_Amygdala	1	0.0538160202299532
Brain_Substantia_nigra_GENE_ENSG00000276740	0.147165757935453	-0.00258104396281769	2.35456343902394	0.0188850676631761	0.0538172167114747	-3.5792184784264	Brain_Substantia_nigra	1	0.0538172167114747
Brain_Cerebellar_Hemisphere_GENE_ENSG00000258944	0.0904919713878806	-0.00371047248010354	2.35454764805883	0.0188858620797433	0.0538182237603781	-3.57925397311231	Brain_Cerebellar_Hemisphere	1	0.0538182237603781
Brain_Cerebellar_Hemisphere_GENE_HID1	-0.098479890187889	0.00262267183895467	-2.35446360841184	0.0188900904642645	0.0538275098140071	-3.57944287220062	Brain_Cerebellar_Hemisphere	1	0.0538275098140071
Heart_Left_Ventricle_GENE_AATK	-0.0346732784217582	0.00178894220104183	-2.35446252242707	0.0188901451101123	0.0538275098140071	-3.57944531316637	Heart_Left_Ventricle	1	0.0538275098140071
Brain_Cerebellar_Hemisphere_GENE_LRRC37B	-0.054587097230344	0.000483320971776902	-2.35445658139671	0.0188904440602555	0.0538275098140071	-3.57945866678853	Brain_Cerebellar_Hemisphere	1	0.0538275098140071
Brain_Cerebellar_Hemisphere_GENE_ENSG00000253878	0.183022053121452	-0.00361952729522092	2.3543641987146	0.0188950932517154	0.0538395002876835	-3.57966631060169	Brain_Cerebellar_Hemisphere	1	0.0538395002876835
Brain_Amygdala_GENE_LINC00173	0.151737301688969	-0.00792672858758446	2.35425413722159	0.0189006334453016	0.0538540289551747	-3.57991367974925	Brain_Amygdala	1	0.0538540289551747
Brain_Nucleus_accumbens_basal_ganglia_GENE_TUSC1	-0.0650975920464272	0.000205319469277436	-2.35424162692715	0.0189012632693432	0.0538545660369715	-3.57994179659422	Brain_Nucleus_accumbens_basal_ganglia	1	0.0538545660369715
Heart_Left_Ventricle_GENE_NIFK	0.109795549967961	-0.00718408320767987	2.35421261094337	0.0189027241342723	0.0538566844519123	-3.58000700935718	Heart_Left_Ventricle	1	0.0538566844519123
Brain_Frontal_Cortex_BA9_GENE_ENSG00000286408	0.2302730618402	-0.00117699354337939	2.35420932732719	0.018902889460414	0.0538566844519123	-3.58001438916021	Brain_Frontal_Cortex_BA9	1	0.0538566844519123
Heart_Left_Ventricle_GENE_CASQ2	-0.209384141749549	-0.0013447714038053	-2.35416760639391	0.0189049901698342	0.053861412071736	-3.58010815449959	Heart_Left_Ventricle	1	0.053861412071736
Brain_Cerebellar_Hemisphere_GENE_ENSG00000131484	-0.171486382918942	-0.000805324332040532	-2.3541286200855	0.0189069533719425	0.0538646857178323	-3.58019577245898	Brain_Cerebellar_Hemisphere	1	0.0538646857178323
Brain_Cerebellar_Hemisphere_GENE_HSP90AA1	-0.313960900256762	0.00263944911098041	-2.35412528295347	0.0189071214255155	0.0538646857178323	-3.5802032722745	Brain_Cerebellar_Hemisphere	1	0.0538646857178323
Brain_Anterior_cingulate_cortex_BA24_GENE_SMIM43	-0.0942622066990534	0.00021729231062477	-2.35411849156515	0.0189074634349299	0.0538646857178323	-3.58021853509664	Brain_Anterior_cingulate_cortex_BA24	1	0.0538646857178323
Heart_Atrial_Appendage_GENE_SLC4A7	0.091995090673522	-0.00524110436408384	2.35403387975913	0.0189117248792284	0.0538755681933577	-3.58040868625829	Heart_Atrial_Appendage	1	0.0538755681933577
Brain_Nucleus_accumbens_basal_ganglia_GENE_ENSG00000272717	0.112404391582916	-0.00675302550008323	2.35401218720493	0.0189128175528279	0.0538768431295466	-3.58045743563867	Brain_Nucleus_accumbens_basal_ganglia	1	0.0538768431295466
Brain_Amygdala_GENE_IQCA1	0.0416447821450757	0.000637906932882463	2.3540074646557	0.0189130554392466	0.0538768431295466	-3.58046804850062	Brain_Amygdala	1	0.0538768431295466
Brain_Caudate_basal_ganglia_GENE_TUBD1	-0.059592273553162	0.00317720166588761	-2.35394332900215	0.0189162863696055	0.053884789045012	-3.58061217681982	Brain_Caudate_basal_ganglia	1	0.053884789045012
Heart_Atrial_Appendage_GENE_FAM71F2	-0.108655236357213	0.0042939785373722	-2.35388741633312	0.0189191034495519	0.0538915557259021	-3.58073782296525	Heart_Atrial_Appendage	1	0.0538915557259021
Brain_Putamen_basal_ganglia_GENE_GAB1	-0.0563663230650403	0.00224985328264795	-2.35383863392677	0.0189215615818668	0.0538972996431383	-3.58084744369821	Brain_Putamen_basal_ganglia	1	0.0538972996431383
Brain_Frontal_Cortex_BA9_GENE_FSD1	-0.19342044342957	0.00840895879876464	-2.35377523655828	0.0189247565766331	0.053905142165995	-3.58098990292171	Brain_Frontal_Cortex_BA9	1	0.053905142165995
Brain_Hippocampus_GENE_PLP1	-0.149504285366562	0.0015110416171739	-2.35373928557234	0.018926568584588	0.0539090451248798	-3.58107068614279	Brain_Hippocampus	1	0.0539090451248798
Brain_Cerebellar_Hemisphere_GENE_ENSG00000289353	-0.179387662314748	0.0010925560117153	-2.35371527998163	0.0189277786033178	0.053911233279781	-3.58112462693708	Brain_Cerebellar_Hemisphere	1	0.053911233279781
Brain_Frontal_Cortex_BA9_GENE_BRSK2	-0.118793120356924	0.00661802348285211	-2.35369361598797	0.0189288706504228	0.0539113960897382	-3.58117330567753	Brain_Frontal_Cortex_BA9	1	0.0539113960897382
Heart_Atrial_Appendage_GENE_IMPDH2	0.12450607026593	-0.00612506259267822	2.35368820705908	0.0189291433144535	0.0539113960897382	-3.58118545940897	Heart_Atrial_Appendage	1	0.0539113960897382
Brain_Frontal_Cortex_BA9_GENE_ARHGAP32	-0.065049516377814	0.00190749951754119	-2.35368785324376	0.0189291611503993	0.0539113960897382	-3.58118625442236	Brain_Frontal_Cortex_BA9	1	0.0539113960897382
Heart_Left_Ventricle_GENE_ZNF609	0.0356126897198303	0.00118047305486249	2.35363302671947	0.0189319251513889	0.0539180097176858	-3.58130944672409	Heart_Left_Ventricle	1	0.0539180097176858
Heart_Left_Ventricle_GENE_FAF1	-0.0190875282630819	0.000147424387967429	-2.35361993455369	0.018932585226583	0.0539186312086789	-3.58133886371264	Heart_Left_Ventricle	1	0.0539186312086789
Brain_Caudate_basal_ganglia_GENE_SLC38A6	-0.0281296520305528	0.00136376794265714	-2.35357530625907	0.0189348354284099	0.0539237811304349	-3.58143913850877	Brain_Caudate_basal_ganglia	1	0.0539237811304349
Heart_Left_Ventricle_GENE_SLC33A1	0.0510863057404588	-0.00159424260946336	2.35356397414608	0.0189354068418489	0.0539241499672611	-3.58146460020507	Heart_Left_Ventricle	1	0.0539241499672611
Brain_Nucleus_accumbens_basal_ganglia_GENE_ARHGDIG	-0.0444810732835388	0.000465491741329681	-2.35353847748666	0.0189366925473721	0.0539265528965655	-3.58152188724607	Brain_Nucleus_accumbens_basal_ganglia	1	0.0539265528965655
Brain_Frontal_Cortex_BA9_GENE_MOB3C	0.111302499730946	-0.00349701591973238	2.35351567837981	0.018937842289771	0.0539282784954913	-3.5815731127896	Brain_Frontal_Cortex_BA9	1	0.0539282784954913
Brain_Anterior_cingulate_cortex_BA24_GENE_PPIC	0.0364380041891009	-0.000365086598206448	2.35350893488606	0.018938182370991	0.0539282784954913	-3.58158826412915	Brain_Anterior_cingulate_cortex_BA24	1	0.0539282784954913
Brain_Substantia_nigra_GENE_EIF2B1	0.03982890884384	-0.0011600188314227	2.35348424465285	0.0189394275701541	0.053930565817211	-3.58164373799353	Brain_Substantia_nigra	1	0.053930565817211
Brain_Hypothalamus_GENE_ENSG00000237927	0.0624474874938071	-0.000346515652449301	2.35336498776882	0.018945443047098	0.053946436218674	-3.58191167559898	Brain_Hypothalamus	1	0.053946436218674
Brain_Hypothalamus_GENE_GNB1	-0.0887536349216459	0.000153341829498705	-2.35327853186446	0.0189498050460472	0.0539574227144282	-3.58210591005462	Brain_Hypothalamus	1	0.0539574227144282
Brain_Caudate_basal_ganglia_GENE_PARP4	0.0370038337710984	-0.0013609777686349	2.35327098727734	0.0189501857382916	0.0539574227144282	-3.58212285962095	Brain_Caudate_basal_ganglia	1	0.0539574227144282
Brain_Frontal_Cortex_BA9_GENE_FLYWCH2	-0.0236563645171706	0.00109388940713001	-2.35324716060545	0.0189513880521141	0.0539595870368048	-3.5821763879471	Brain_Frontal_Cortex_BA9	1	0.0539595870368048
Brain_Amygdala_GENE_ENSG00000286243	0.356701069388231	0.00309840216502373	2.35319860785718	0.0189538382714664	0.053964303156562	-3.5822854635323	Brain_Amygdala	1	0.053964303156562
Brain_Substantia_nigra_GENE_ENSG00000279314	0.146506477102905	-0.00245270595624294	2.35319681250625	0.0189539288793576	0.053964303156562	-3.58228949681384	Brain_Substantia_nigra	1	0.053964303156562
Brain_Anterior_cingulate_cortex_BA24_GENE_ENSG00000280206	-0.300611519543134	0.0104079790658325	-2.35318781645888	0.0189543828981981	0.0539643367233923	-3.58230970651719	Brain_Anterior_cingulate_cortex_BA24	1	0.0539643367233923
Brain_Cerebellar_Hemisphere_GENE_OGDH	0.0696968013247235	-0.00143025047706762	2.35317460638834	0.0189550496106022	0.0539649758266663	-3.58233938292529	Brain_Cerebellar_Hemisphere	1	0.0539649758266663
Brain_Putamen_basal_ganglia_GENE_MRTO4	0.0914724495848054	-0.00492656664227034	2.35313586099207	0.0189570052097682	0.0539687152187204	-3.58242642347127	Brain_Putamen_basal_ganglia	1	0.0539687152187204
Heart_Atrial_Appendage_GENE_SCN3B	-0.0699029554824343	0.00145805606319416	-2.35313105903077	0.0189572475918251	0.0539687152187204	-3.58243721085721	Heart_Atrial_Appendage	1	0.0539687152187204
Brain_Frontal_Cortex_BA9_GENE_NEK9	0.0710017514395363	-0.00187154809893597	2.35300974056029	0.0189633721204817	0.0539848914759861	-3.58270974008386	Brain_Frontal_Cortex_BA9	1	0.0539848914759861
Heart_Atrial_Appendage_GENE_RPS27AP6	-0.100234767664916	0.00710713574922449	-2.35294904620427	0.0189664368088035	0.0539923564341127	-3.58284607842513	Heart_Atrial_Appendage	1	0.0539923564341127
Heart_Left_Ventricle_GENE_NUTM2A	-0.0466794483660826	-0.000478849383862203	-2.35291693169883	0.0189680585676918	0.0539957135068536	-3.58291821616703	Heart_Left_Ventricle	1	0.0539957135068536
Heart_Atrial_Appendage_GENE_ROM1	0.096297478699956	-0.00343178061474387	2.35288420138178	0.0189697115497093	0.0539991593026948	-3.58299173619336	Heart_Atrial_Appendage	1	0.0539991593026948
Heart_Left_Ventricle_GENE_PMEPA1	0.13870512817224	0.000104489731098182	2.35272183113214	0.0189779136158301	0.054021247118256	-3.58335644332484	Heart_Left_Ventricle	1	0.054021247118256
Heart_Atrial_Appendage_GENE_ACCS	-0.217166790969893	0.00356367157997338	-2.35270893549234	0.0189785651670035	0.0540218416188266	-3.58338540774508	Heart_Atrial_Appendage	1	0.0540218416188266
Brain_Substantia_nigra_GENE_ENSG00000273394	0.0751983996099352	-0.00261026889867048	2.3526591818631	0.0189810791489559	0.0540277373140068	-3.58349715607611	Brain_Substantia_nigra	1	0.0540277373140068
Heart_Left_Ventricle_GENE_GPR88	-0.107298619182646	0.000823606760707408	-2.35264383013612	0.0189818549093887	0.054028685176406	-3.58353163610574	Heart_Left_Ventricle	1	0.054028685176406
Brain_Anterior_cingulate_cortex_BA24_GENE_MAGI2.AS3	-0.0701509789967215	0.00129572239561551	-2.35260379055108	0.0189838783386581	0.0540331841930766	-3.58362156410878	Brain_Anterior_cingulate_cortex_BA24	1	0.0540331841930766
Heart_Left_Ventricle_GENE_ENSG00000170846	0.0353692681847384	-0.000519136813823438	2.35259428676681	0.0189843586470095	0.0540332909683556	-3.58364290917328	Heart_Left_Ventricle	1	0.0540332909683556
Brain_Hypothalamus_GENE_CCNY.AS1	0.0790242026242598	0.00358575549291786	2.35256678871717	0.0189857484211082	0.0540359862001398	-3.58370466805817	Brain_Hypothalamus	1	0.0540359862001398
Brain_Caudate_basal_ganglia_GENE_HLA.DOA	-0.355974142193919	0.00974781266908386	-2.3525426358606	0.0189869691999698	0.0540373985649001	-3.58375891326694	Brain_Caudate_basal_ganglia	1	0.0540373985649001
Brain_Hypothalamus_GENE_TMEM50B	-0.12266204661149	0.00504639857837901	-2.3525394483043	0.0189871303165439	0.0540373985649001	-3.58376607219949	Brain_Hypothalamus	1	0.0540373985649001
Brain_Frontal_Cortex_BA9_GENE_ENSG00000238142	0.171515329701457	-0.00464593136036385	2.35250097962815	0.0189890748288969	0.0540402704576404	-3.58385246824869	Brain_Frontal_Cortex_BA9	1	0.0540402704576404
Brain_Caudate_basal_ganglia_GENE_XKR8	-0.0697947663733456	0.00501859056668676	-2.35249987298442	0.0189891307700415	0.0540402704576404	-3.58385495361769	Brain_Caudate_basal_ganglia	1	0.0540402704576404
Brain_Substantia_nigra_GENE_ENSG00000286909	0.147760745529446	-0.00354866787202985	2.3524932024945	0.0189894679682009	0.0540402704576404	-3.58386993459313	Brain_Substantia_nigra	1	0.0540402704576404
Brain_Hypothalamus_GENE_EXOC3L1	0.0597535960983058	-0.00234063964338853	2.3524797884556	0.0189901460736012	0.0540409399283928	-3.58390006049829	Brain_Hypothalamus	1	0.0540409399283928
Brain_Nucleus_accumbens_basal_ganglia_GENE_DHX29	-0.040016575031763	-0.00085205009502706	-2.35243229074841	0.0189925473444938	0.0540465129274262	-3.58400673182047	Brain_Nucleus_accumbens_basal_ganglia	1	0.0540465129274262
Brain_Hypothalamus_GENE_RPS2	0.095296784839494	0.000607880359257333	2.3523117241255	0.018998643847296	0.0540626008301153	-3.5842774933303	Brain_Hypothalamus	1	0.0540626008301153
Brain_Caudate_basal_ganglia_GENE_RRN3P3	-0.0770466309673787	0.00377171849182207	-2.35227403395317	0.0190005500189199	0.0540667642409467	-3.58436213293739	Brain_Caudate_basal_ganglia	1	0.0540667642409467
Brain_Putamen_basal_ganglia_GENE_ENSG00000227619	-0.145972098247787	0.00130888031564918	-2.35219566732112	0.0190045139296941	0.05407594231257	-3.58453811410691	Brain_Putamen_basal_ganglia	1	0.05407594231257
Heart_Atrial_Appendage_GENE_ENSG00000259924	-0.0725348601476879	0.00257138925074349	-2.35219166186249	0.0190047165517317	0.05407594231257	-3.58454710866466	Heart_Atrial_Appendage	1	0.05407594231257
Brain_Caudate_basal_ganglia_GENE_ENSG00000271151	-0.111018381382594	0.00160678590284051	-2.35218273125287	0.0190051683266207	0.05407594231257	-3.5845671629644	Brain_Caudate_basal_ganglia	1	0.05407594231257
Brain_Frontal_Cortex_BA9_GENE_NME1	-0.148983324425336	0.00465342449061423	-2.35217522566333	0.0190055480209583	0.05407594231257	-3.58458401722554	Brain_Frontal_Cortex_BA9	1	0.05407594231257
Brain_Caudate_basal_ganglia_GENE_KHDRBS1	0.0659157669358551	-0.00271305631049354	2.3521002140017	0.0190093430919971	0.0540854792331419	-3.58475245761213	Brain_Caudate_basal_ganglia	1	0.0540854792331419
Brain_Anterior_cingulate_cortex_BA24_GENE_MEIS3	-0.081750005194989	0.00255747611442189	-2.3520774096387	0.0190104969666482	0.054087427564563	-3.58480366428274	Brain_Anterior_cingulate_cortex_BA24	1	0.054087427564563
Brain_Anterior_cingulate_cortex_BA24_GENE_ENSG00000272515	-0.0964203006999015	0.00167765707370739	-2.35206916117006	0.0190109143448362	0.054087427564563	-3.58482218590887	Brain_Anterior_cingulate_cortex_BA24	1	0.054087427564563
Brain_Frontal_Cortex_BA9_GENE_EVL	-0.0996630031102142	0.00414728091044637	-2.35202263826943	0.0190132685860514	0.0540928643807397	-3.5849266501406	Brain_Frontal_Cortex_BA9	1	0.0540928643807397
Brain_Hippocampus_GENE_HMGB1P24	-0.0563063589213349	-0.000361183601303406	-2.35200268407841	0.0190142784246868	0.0540944761990928	-3.58497145539445	Brain_Hippocampus	1	0.0540944761990928
Brain_Substantia_nigra_GENE_ENSG00000273145	0.0958655627076269	-0.00357294922140849	2.35197452792449	0.0190157034269834	0.0540972690303522	-3.58503467674859	Brain_Substantia_nigra	1	0.0540972690303522
Brain_Hypothalamus_GENE_RAB29	0.0582787105971762	-0.00174223554947178	2.35195744204032	0.0190165682009649	0.0540984679899137	-3.58507304074389	Brain_Hypothalamus	1	0.0540984679899137
Brain_Frontal_Cortex_BA9_GENE_FBXO30	0.145715577481078	-0.003480821395034	2.35193749684382	0.0190175777379599	0.0541000787068205	-3.58511782458492	Brain_Frontal_Cortex_BA9	1	0.0541000787068205
Brain_Hippocampus_GENE_IMMT	0.0868739533336414	-0.00470534606007619	2.3518750115935	0.0190207407671372	0.0541078153328256	-3.58525812310066	Brain_Hippocampus	1	0.0541078153328256
Brain_Substantia_nigra_GENE_CDK9	-0.114313080466763	0.00495969697608834	-2.35185463132674	0.0190217725243952	0.0541084049642145	-3.58530388224863	Brain_Substantia_nigra	1	0.0541084049642145
Heart_Atrial_Appendage_GENE_ENSG00000277916	-0.258117772934677	0.00346613313513859	-2.35185340000196	0.0190218348621615	0.0541084049642145	-3.58530664688958	Heart_Atrial_Appendage	1	0.0541084049642145
Heart_Left_Ventricle_GENE_RUFY1.AS1	0.0286680619957627	-0.000492279166367097	2.35183585420338	0.0190227231654513	0.0541096704529999	-3.58534604156717	Heart_Left_Ventricle	1	0.0541096704529999
Brain_Frontal_Cortex_BA9_GENE_PPP1R18	0.286299869932117	-0.00960435525194003	2.35171208004837	0.0190289905984645	0.0541262363289765	-3.58562393711888	Brain_Frontal_Cortex_BA9	1	0.0541262363289765
Brain_Hypothalamus_GENE_ENSG00000278998	0.0695497889650579	0.000870971711427325	2.35168335290406	0.0190304454860786	0.0541281108016663	-3.58568843274782	Brain_Hypothalamus	1	0.0541281108016663
Heart_Atrial_Appendage_GENE_ENSG00000236153	-0.0177057474449769	0.00011010897580188	-2.35168155106801	0.0190305367434023	0.0541281108016663	-3.58569247804407	Heart_Atrial_Appendage	1	0.0541281108016663
Heart_Left_Ventricle_GENE_MIB2	-0.121205739295944	0.000273899766095713	-2.35166185712886	0.0190315342044361	0.0541296861807507	-3.58573669264517	Heart_Left_Ventricle	1	0.0541296861807507
Brain_Cerebellar_Hemisphere_GENE_GPHN	0.042751524583776	-0.00191920122292955	2.35162802810936	0.0190332476877224	0.0541325918659027	-3.58581264088043	Brain_Cerebellar_Hemisphere	1	0.0541325918659027
Brain_Frontal_Cortex_BA9_GENE_ENSG00000274253	-0.136794974081967	0.00686588618339649	-2.3516190751557	0.019033701188955	0.0541325918659027	-3.58583274063431	Brain_Frontal_Cortex_BA9	1	0.0541325918659027
Brain_Substantia_nigra_GENE_QDPR	-0.286481156167453	0.00260364856828583	-2.35161054966248	0.0190341330464924	0.0541325918659027	-3.58585188065211	Brain_Substantia_nigra	1	0.0541325918659027
Brain_Cerebellar_Hemisphere_GENE_ZNF836	-0.0836242917491332	0.000838102727573757	-2.35160462566222	0.0190344331308646	0.0541325918659027	-3.58586518019105	Brain_Cerebellar_Hemisphere	1	0.0541325918659027
Brain_Anterior_cingulate_cortex_BA24_GENE_FCGR3A	0.280561537233768	-0.00987122119068088	2.35158120821662	0.0190356193985352	0.0541325918659027	-3.58591775266095	Brain_Anterior_cingulate_cortex_BA24	1	0.0541325918659027
Brain_Frontal_Cortex_BA9_GENE_LSAMP	-0.0584845759275942	0.00239170617859058	-2.35157709919051	0.0190358275579317	0.0541325918659027	-3.5859269774251	Brain_Frontal_Cortex_BA9	1	0.0541325918659027
Brain_Cerebellar_Hemisphere_GENE_TNFAIP8L2	0.133860253312829	-0.00364974296445668	2.35157129315029	0.019036121689868	0.0541325918659027	-3.58594001195921	Brain_Cerebellar_Hemisphere	1	0.0541325918659027
Brain_Hypothalamus_GENE_ANAPC2	0.0481214813996688	-0.00251915865483843	2.35156738296811	0.019036319780554	0.0541325918659027	-3.58594879028278	Brain_Hypothalamus	1	0.0541325918659027
Heart_Atrial_Appendage_GENE_ENSG00000233820	-0.108371448351952	-0.00184223004372715	-2.35155799559342	0.0190367953543901	0.0541325918659027	-3.58596986479558	Heart_Atrial_Appendage	1	0.0541325918659027
Heart_Atrial_Appendage_GENE_SIL1	0.0485995386863769	-0.00222605875972084	2.35155411606906	0.0190369918980345	0.0541325918659027	-3.58597857424445	Heart_Atrial_Appendage	1	0.0541325918659027
Heart_Left_Ventricle_GENE_MOB3A	0.0509318909913877	0.000618301667369029	2.35149590736567	0.0190399410686635	0.0541397163865052	-3.58610924984278	Heart_Left_Ventricle	1	0.0541397163865052
Heart_Atrial_Appendage_GENE_TMEM50B	-0.132773538380907	0.00510515801691573	-2.35145624373336	0.0190419508741973	0.0541439242988516	-3.58619829087769	Heart_Atrial_Appendage	1	0.0541439242988516
Heart_Atrial_Appendage_GENE_DAZAP2	0.0846571752550003	0.000201497601671301	2.35144250381329	0.0190426471363892	0.0541439242988516	-3.58622913533185	Heart_Atrial_Appendage	1	0.0541439242988516
Heart_Atrial_Appendage_GENE_ARRDC3	0.195905401048487	-0.0106027974123094	2.35144043416696	0.019042752016407	0.0541439242988516	-3.58623378142153	Heart_Atrial_Appendage	1	0.0541439242988516
Heart_Left_Ventricle_GENE_UNC50	0.0388785985521396	-0.000964776956625519	2.35141607154952	0.0190439866382334	0.0541461730583273	-3.58628847206152	Heart_Left_Ventricle	1	0.0541461730583273
Brain_Substantia_nigra_GENE_ENSG00000269981	-0.183683844175863	-0.00473939224564821	-2.35135303847973	0.0190471812841841	0.0541539943556947	-3.58642996983627	Brain_Substantia_nigra	1	0.0541539943556947
Heart_Left_Ventricle_GENE_HIBCH	-0.0552646030285756	0.000887387256268383	-2.35127823379115	0.019050973149612	0.054163513233635	-3.58659788793069	Heart_Left_Ventricle	1	0.054163513233635
Heart_Left_Ventricle_GENE_SPI1	0.0999933097729382	-0.000398526760174236	2.35125313394138	0.0190522456145459	0.0541650781430556	-3.58665422973597	Heart_Left_Ventricle	1	0.0541650781430556
Brain_Anterior_cingulate_cortex_BA24_GENE_CHSY1	0.138487571488865	-0.000849050367176565	2.35124986535374	0.0190524113247318	0.0541650781430556	-3.58666156671374	Brain_Anterior_cingulate_cortex_BA24	1	0.0541650781430556
Heart_Atrial_Appendage_GENE_LRPPRC	0.0933531815616828	-0.00528279369375576	2.35120249948963	0.0190548128114136	0.0541706434104739	-3.58676788744418	Heart_Atrial_Appendage	1	0.0541706434104739
Brain_Cerebellar_Hemisphere_GENE_ENSG00000279792	-0.129362728159295	0.00624326938668997	-2.35118067638727	0.0190559193492093	0.054172527113461	-3.58681687239927	Brain_Cerebellar_Hemisphere	1	0.054172527113461
Brain_Nucleus_accumbens_basal_ganglia_GENE_FKBP1A	-0.0827073624608882	0.00178505849102525	-2.35113076578793	0.0190584502719122	0.0541784599026441	-3.58692890193036	Brain_Nucleus_accumbens_basal_ganglia	1	0.0541784599026441
Heart_Atrial_Appendage_GENE_ENSG00000259366	-0.179537602634599	0.00775518283769169	-2.35108311040412	0.0190608671096025	0.0541840681074983	-3.58703586722075	Heart_Atrial_Appendage	1	0.0541840681074983
Brain_Frontal_Cortex_BA9_GENE_PRDM11	-0.074389098880689	0.0035820152873994	-2.35106459590709	0.0190618061427995	0.0541848286683401	-3.58707742351683	Brain_Frontal_Cortex_BA9	1	0.0541848286683401
Brain_Frontal_Cortex_BA9_GENE_SPATS2	-0.0947878415646612	0.00420788410934342	-2.35105193934028	0.0190624480921018	0.0541848286683401	-3.5871058313435	Brain_Frontal_Cortex_BA9	1	0.0541848286683401
Brain_Cerebellar_Hemisphere_GENE_ENSG00000286341	0.166461210010441	-0.00600660536386916	2.35104527968537	0.0190627858817406	0.0541848286683401	-3.58712077896422	Brain_Cerebellar_Hemisphere	1	0.0541848286683401
Brain_Nucleus_accumbens_basal_ganglia_GENE_GLI4	-0.0627527144584169	0.00393212305991941	-2.35104281682519	0.0190629108037541	0.0541848286683401	-3.58712630685273	Brain_Nucleus_accumbens_basal_ganglia	1	0.0541848286683401
Brain_Hippocampus_GENE_COL4A1	-0.148647396260445	0.00352883140460976	-2.35099815672496	0.0190651761927104	0.0541856622331394	-3.58722654544225	Brain_Hippocampus	1	0.0541856622331394
Brain_Substantia_nigra_GENE_MAF1	-0.107344589474651	0.00540218674459268	-2.35099280675882	0.019065447586214	0.0541856622331394	-3.58723855319572	Brain_Substantia_nigra	1	0.0541856622331394
Brain_Frontal_Cortex_BA9_GENE_MTFR1L	-0.0666734422065459	0.0028205303960754	-2.3509918157614	0.0190654978579809	0.0541856622331394	-3.58724077744098	Brain_Frontal_Cortex_BA9	1	0.0541856622331394
Brain_Cerebellar_Hemisphere_GENE_GIMAP4	0.140324277288202	-0.0044962132266761	2.35098622174422	0.0190657816360025	0.0541856622331394	-3.58725333292196	Brain_Cerebellar_Hemisphere	1	0.0541856622331394
Brain_Nucleus_accumbens_basal_ganglia_GENE_CFDP1	-0.0313947487111771	0.00107764349218948	-2.35098466824433	0.0190658604439121	0.0541856622331394	-3.58725681966654	Brain_Nucleus_accumbens_basal_ganglia	1	0.0541856622331394
Brain_Putamen_basal_ganglia_GENE_PPP1R3D	-0.0984102480106481	0.000691287999928737	-2.35098451299521	0.0190658683196013	0.0541856622331394	-3.58725716811452	Brain_Putamen_basal_ganglia	1	0.0541856622331394
Brain_Frontal_Cortex_BA9_GENE_PLK4	0.0427200197885948	-0.00243442784059825	2.35093421725482	0.0190684199408117	0.0541916518826535	-3.5873700528956	Brain_Frontal_Cortex_BA9	1	0.0541916518826535
Brain_Caudate_basal_ganglia_GENE_CERS1	-0.144493181703636	0.00914103034958788	-2.35079564276362	0.0190754516992885	0.054210373319378	-3.5876810600551	Brain_Caudate_basal_ganglia	1	0.054210373319378
Brain_Nucleus_accumbens_basal_ganglia_GENE_BNIP2	0.0426855334128865	-0.00105661042283907	2.35076509827559	0.0190770019400385	0.0542135163656035	-3.58774960960956	Brain_Nucleus_accumbens_basal_ganglia	1	0.0542135163656035
Heart_Atrial_Appendage_GENE_TMTC4	0.0336063239282008	-0.000992447213078245	2.35074738856587	0.0190779008209918	0.0542148082574693	-3.58778935427647	Heart_Atrial_Appendage	1	0.0542148082574693
Heart_Atrial_Appendage_GENE_PPP1R14B	0.197404805423783	-0.00420219994722425	2.35072725128417	0.019078922961846	0.0542164503560183	-3.5878345466173	Heart_Atrial_Appendage	1	0.0542164503560183
Brain_Caudate_basal_ganglia_GENE_SYNGR3	-0.271195533666932	0.00197646232591468	-2.35070756861814	0.0190799220734213	0.0542180269374625	-3.58787871833733	Brain_Caudate_basal_ganglia	1	0.0542180269374625
Brain_Hippocampus_GENE_DPCD	0.037741174012671	0.000730544620979383	2.35066220036708	0.0190822251853618	0.0542233088421976	-3.58798053211152	Brain_Hippocampus	1	0.0542233088421976
Brain_Hypothalamus_GENE_SDE2	0.132447461242709	-0.0078954668219413	2.350643060489	0.0190831968912695	0.0542248073174488	-3.5880234845503	Brain_Hypothalamus	1	0.0542248073174488
Brain_Caudate_basal_ganglia_GENE_PSMD13	0.0345334859374237	-0.00146312205151529	2.35063261530481	0.0190837271975377	0.0542250515172805	-3.58804692479192	Brain_Caudate_basal_ganglia	1	0.0542250515172805
Brain_Frontal_Cortex_BA9_GENE_APMAP	-0.0818202557039019	0.00335484685046764	-2.35061485105384	0.019084629125482	0.0542263516176757	-3.58808678965966	Brain_Frontal_Cortex_BA9	1	0.0542263516176757
Brain_Nucleus_accumbens_basal_ganglia_GENE_PIM1	0.341198630648259	-0.0157911334103057	2.35059600964435	0.0190855857838348	0.0542278071628434	-3.58812907146303	Brain_Nucleus_accumbens_basal_ganglia	1	0.0542278071628434
Brain_Hypothalamus_GENE_LRPPRC	-0.0914696135123352	-0.00102441710310348	-2.35046300094169	0.0190923403962182	0.0542457359628795	-3.58842754540746	Brain_Hypothalamus	1	0.0542457359628795
Heart_Left_Ventricle_GENE_COX6A1	0.142191639612071	-0.00662362756795929	2.35039925762809	0.0190955782306447	0.0542536721846126	-3.58857058069424	Heart_Left_Ventricle	1	0.0542536721846126
Brain_Hippocampus_GENE_XPO7	-0.0525447713831989	0.000376578103567434	-2.35036973291295	0.0190970780983089	0.0542566703029137	-3.58863683068587	Brain_Hippocampus	1	0.0542566703029137
Heart_Atrial_Appendage_GENE_ENSG00000241556	-0.174772302719998	0.00352845042236362	-2.3503426383219	0.0190984546055325	0.0542585674140554	-3.58869762704698	Heart_Atrial_Appendage	1	0.0542585674140554
Brain_Frontal_Cortex_BA9_GENE_MLXIP	0.0705694713961361	-0.00140054545741585	2.35033908532413	0.0190986351176445	0.0542585674140554	-3.58870559941141	Brain_Frontal_Cortex_BA9	1	0.0542585674140554
Brain_Nucleus_accumbens_basal_ganglia_GENE_HAR1B	-0.0454029523727932	0.00202454362331104	-2.35021579426582	0.0191048999177477	0.0542751019034994	-3.58898223771139	Brain_Nucleus_accumbens_basal_ganglia	1	0.0542751019034994
Heart_Left_Ventricle_GENE_FAM238C	-0.066695137392841	0.000855142380229443	-2.35011331564448	0.0191101085442893	0.0542877606512929	-3.58921216661013	Heart_Left_Ventricle	1	0.0542877606512929
Brain_Amygdala_GENE_IDI1	0.23986944378372	-0.00404797955056178	2.35011062000373	0.0191102455709914	0.0542877606512929	-3.58921821462393	Brain_Amygdala	1	0.0542877606512929
Brain_Hypothalamus_GENE_ENSG00000261386	0.0280579706216676	0.000676463468497049	2.35006542719457	0.0191125429718331	0.054293023110712	-3.58931960944279	Brain_Hypothalamus	1	0.054293023110712
Brain_Anterior_cingulate_cortex_BA24_GENE_ZKSCAN4	-0.0353896842319491	-0.000826327103947118	-2.35004220309846	0.019113723675456	0.0542940581904569	-3.58937171440088	Brain_Anterior_cingulate_cortex_BA24	1	0.0542940581904569
Heart_Left_Ventricle_GENE_ENSG00000260711	-0.139065171856343	0.00583124411994502	-2.35004075675926	0.0191137972088688	0.0542940581904569	-3.58937495935202	Heart_Left_Ventricle	1	0.0542940581904569
Heart_Atrial_Appendage_GENE_SIDT2	-0.102001243794995	0.00203449520442603	-2.35001129401782	0.0191152951797396	0.0542970493527295	-3.58944106040121	Heart_Atrial_Appendage	1	0.0542970493527295
Heart_Atrial_Appendage_GENE_MYOF	0.0774499980320647	-0.00204733566221366	2.35000246999994	0.0191157438383182	0.0542970598706338	-3.58946085734319	Heart_Atrial_Appendage	1	0.0542970598706338
Brain_Nucleus_accumbens_basal_ganglia_GENE_AP4B1	0.0373827425154795	-0.00103637039750105	2.34996225575052	0.0191177886550497	0.0543016040686747	-3.58955107826464	Brain_Nucleus_accumbens_basal_ganglia	1	0.0543016040686747
Brain_Nucleus_accumbens_basal_ganglia_GENE_ENSG00000270108	0.122183767720747	-0.00161521945367152	2.34991102203383	0.0191203940680803	0.0543077403193376	-3.58966601923861	Brain_Nucleus_accumbens_basal_ganglia	1	0.0543077403193376
Heart_Left_Ventricle_GENE_MTDH	0.0498607675825702	0.0018416250488412	2.34987156278202	0.0191224009206878	0.0543121762300924	-3.58975454295617	Heart_Left_Ventricle	1	0.0543121762300924
Heart_Left_Ventricle_GENE_FAM110A	0.0584925343680744	0.000194153682015658	2.3498492892907	0.0191235338066067	0.054314129718436	-3.58980451113315	Heart_Left_Ventricle	1	0.054314129718436
Brain_Caudate_basal_ganglia_GENE_ENSG00000256967	0.075689456135407	-0.00405971324562393	2.34978261647757	0.0191269253055696	0.0543224978166003	-3.58995408162869	Brain_Caudate_basal_ganglia	1	0.0543224978166003
Brain_Putamen_basal_ganglia_GENE_MTND4P26	0.0528532815073975	-0.000796446718621712	2.34969697558749	0.0191312824422562	0.0543336079750422	-3.59014619806937	Brain_Putamen_basal_ganglia	1	0.0543336079750422
Brain_Frontal_Cortex_BA9_GENE_SFMBT2	0.0365192966697439	-0.00141610148901447	2.34968735457711	0.0191317719830819	0.0543337337449152	-3.59016778025457	Brain_Frontal_Cortex_BA9	1	0.0543337337449152
Brain_Anterior_cingulate_cortex_BA24_GENE_CCDC80	-0.053209066758869	8.33014095501171e-05	-2.3495306824126	0.01913974539596	0.0543551130158533	-3.59051922051791	Brain_Anterior_cingulate_cortex_BA24	1	0.0543551130158533
Brain_Nucleus_accumbens_basal_ganglia_GENE_CDKN2B	0.142225635193854	-0.00425196121652974	2.34948516346414	0.0191420625076638	0.0543604282914871	-3.59062132236087	Brain_Nucleus_accumbens_basal_ganglia	1	0.0543604282914871
Heart_Atrial_Appendage_GENE_ENSG00000215493	-0.14273455816239	0.00122130412905013	-2.34943916737338	0.0191444041577163	0.0543658130031371	-3.59072449249476	Heart_Atrial_Appendage	1	0.0543658130031371
Brain_Amygdala_GENE_ZFP28	-0.0457007257866169	0.000934103504172032	-2.3493847314062	0.0191471758042649	0.054372418529341	-3.59084659087958	Brain_Amygdala	1	0.054372418529341
Brain_Putamen_basal_ganglia_GENE_LDLRAP1	-0.157543380436817	0.00821653714939678	-2.34933633886443	0.0191496400407357	0.0543781508130895	-3.59095513169877	Brain_Putamen_basal_ganglia	1	0.0543781508130895
Brain_Frontal_Cortex_BA9_GENE_NKX6.3	-0.114823744030119	0.00364684084523572	-2.34928529081083	0.0191522398019703	0.0543842676631178	-3.59106962625607	Brain_Frontal_Cortex_BA9	1	0.0543842676631178
Brain_Cerebellar_Hemisphere_GENE_PANK2.AS1	0.130988266096406	-0.00169426368757467	2.34923695265635	0.0191547018393448	0.0543899931600131	-3.59117804059288	Brain_Cerebellar_Hemisphere	1	0.0543899931600131
Brain_Anterior_cingulate_cortex_BA24_GENE_ZNF268	0.0288234145746189	-0.0014867070779745	2.34920562215964	0.0191562977632363	0.0543912460456246	-3.59124830845109	Brain_Anterior_cingulate_cortex_BA24	1	0.0543912460456246
Heart_Left_Ventricle_GENE_NFIC	0.0537545190013676	-0.00104988551214412	2.34920390358819	0.0191563853078067	0.0543912460456246	-3.59125216282672	Heart_Left_Ventricle	1	0.0543912460456246
Heart_Left_Ventricle_GENE_PSMD8P1	0.0526188387033027	-0.00182183437768704	2.34920203970631	0.0191564802549321	0.0543912460456246	-3.59125634309835	Heart_Left_Ventricle	1	0.0543912460456246
Brain_Nucleus_accumbens_basal_ganglia_GENE_ANKK1	-0.113903336299674	0.00477114556419655	-2.3490966141462	0.0191618513600291	0.0544052304093075	-3.59149278384184	Brain_Nucleus_accumbens_basal_ganglia	1	0.0544052304093075
Brain_Nucleus_accumbens_basal_ganglia_GENE_ENSG00000231563	-0.0458493845398992	0.00271104840002322	-2.34901969290936	0.0191657710911014	0.0544150934086765	-3.59166529061034	Brain_Nucleus_accumbens_basal_ganglia	1	0.0544150934086765
Brain_Substantia_nigra_GENE_UBXN1	-0.0842383341143401	0.00465327593211149	-2.34899951814007	0.019166799267724	0.0544167464936092	-3.59171053447156	Brain_Substantia_nigra	1	0.0544167464936092
Brain_Amygdala_GENE_ANK3	-0.0419701854787095	0.000940393122049207	-2.34895766863832	0.0191689322184722	0.0544215360093928	-3.59180438479169	Brain_Amygdala	1	0.0544215360093928
Brain_Caudate_basal_ganglia_GENE_STAM.DT	-0.0791700620853464	0.00142559962118643	-2.34894206377626	0.0191697276074047	0.0544225279872596	-3.59183937932412	Brain_Caudate_basal_ganglia	1	0.0544225279872596
Brain_Cerebellar_Hemisphere_GENE_ENSG00000224376	-0.109854145735827	0.00609949564911404	-2.34886947674513	0.0191734277909846	0.0544296793388758	-3.59200215567407	Brain_Cerebellar_Hemisphere	1	0.0544296793388758
Brain_Frontal_Cortex_BA9_GENE_SNUPN	-0.0564876861353983	0.00180544794411937	-2.34886759099491	0.0191735239269936	0.0544296793388758	-3.59200638440148	Brain_Frontal_Cortex_BA9	1	0.0544296793388758
Heart_Left_Ventricle_GENE_MLST8	-0.0761484485208082	-0.0023697274494895	-2.34886639854187	0.0191735847187606	0.0544296793388758	-3.59200905843307	Heart_Left_Ventricle	1	0.0544296793388758
Brain_Substantia_nigra_GENE_ENSG00000287170	-0.0933979369772524	1.57382058009631e-05	-2.34879620168741	0.0191771636821525	0.0544385728198223	-3.59216646992327	Brain_Substantia_nigra	1	0.0544385728198223
Brain_Nucleus_accumbens_basal_ganglia_GENE_WIPI1	0.0565237026039248	-0.00201977010428964	2.34873308209237	0.019180382313724	0.0544464430301273	-3.59230800722261	Brain_Nucleus_accumbens_basal_ganglia	1	0.0544464430301273
Heart_Atrial_Appendage_GENE_ENSG00000260179	-0.0908998052231028	0.00460926380215993	-2.3486874428153	0.0191827098735386	0.0544510958955201	-3.59241034491106	Heart_Atrial_Appendage	1	0.0544510958955201
Brain_Caudate_basal_ganglia_GENE_LPXN	-0.0307919257323465	-0.000152700597740989	-2.34868344323116	0.0191829138603305	0.0544510958955201	-3.59241931315033	Brain_Caudate_basal_ganglia	1	0.0544510958955201
Brain_Hippocampus_GENE_DNAJC3.DT	0.0785185914908502	-0.00439785838042972	2.34866694610984	0.0191837552666106	0.054451982500684	-3.59245630437078	Brain_Hippocampus	1	0.054451982500684
Heart_Left_Ventricle_GENE_TBC1D9B	0.073956080716279	0.00400507654635206	2.34865982142277	0.0191841186585817	0.054451982500684	-3.59247227985926	Heart_Left_Ventricle	1	0.054451982500684
Brain_Anterior_cingulate_cortex_BA24_GENE_MGAT5B	-0.211075003475823	0.00146935705282592	-2.34859507243246	0.0191874214329083	0.054460090308072	-3.59261746254976	Brain_Anterior_cingulate_cortex_BA24	1	0.054460090308072
Brain_Frontal_Cortex_BA9_GENE_MAEL	-0.0709609134896413	-6.57152156176381e-05	-2.34855701940983	0.0191893627079578	0.0544643334541255	-3.59270278467907	Brain_Frontal_Cortex_BA9	1	0.0544643334541255
Brain_Cerebellar_Hemisphere_GENE_SNX4	0.0492670281285228	-0.00114413617011793	2.34851937583446	0.0191912832644145	0.0544684696839462	-3.5927871874166	Brain_Cerebellar_Hemisphere	1	0.0544684696839462
Brain_Amygdala_GENE_SERPINA1	-0.311763011728478	0.00098112834939859	-2.34851095836785	0.0191917127424112	0.0544684696839462	-3.59280606050155	Brain_Amygdala	1	0.0544684696839462
Brain_Nucleus_accumbens_basal_ganglia_GENE_LINC02440	-0.121920471112435	0.00517809997397648	-2.34850142574217	0.0191921991284921	0.054468583279104	-3.59282743384215	Brain_Nucleus_accumbens_basal_ganglia	1	0.054468583279104
Heart_Atrial_Appendage_GENE_ENSG00000270157	-0.215720405897048	0.00789561865608692	-2.34843527829403	0.0191955744875847	0.0544768957526161	-3.59297574236316	Heart_Atrial_Appendage	1	0.0544768957526161
Brain_Frontal_Cortex_BA9_GENE_ENSG00000280604	0.119419628211732	-0.00251255645835977	2.34831271494819	0.0192018300011569	0.0544933815061088	-3.59325052957518	Brain_Frontal_Cortex_BA9	1	0.0544933815061088
Brain_Cerebellar_Hemisphere_GENE_MIR3677HG	0.0934375167581946	0.000724060734581506	2.34827606356564	0.0192037009989303	0.0544974238487783	-3.59333269930213	Brain_Cerebellar_Hemisphere	1	0.0544974238487783
Brain_Nucleus_accumbens_basal_ganglia_GENE_ENSG00000274204	0.128940769491702	-0.00467100694099076	2.34821194047772	0.0192069747700902	0.0545054467859949	-3.59347645556628	Brain_Nucleus_accumbens_basal_ganglia	1	0.0545054467859949
Brain_Substantia_nigra_GENE_MIOS.DT	0.134111776043879	-0.00216988597082473	2.34819441242048	0.0192078697411226	0.0545067189612044	-3.59351575069659	Brain_Substantia_nigra	1	0.0545067189612044
Brain_Frontal_Cortex_BA9_GENE_IRF3	0.0983575617545249	0.00135119379939755	2.34815002620361	0.0192101362355096	0.0545118829976226	-3.59361525628468	Brain_Frontal_Cortex_BA9	1	0.0545118829976226
Brain_Frontal_Cortex_BA9_GENE_TMEM14B	0.0366674351970121	-0.000690663821335709	2.34813589695103	0.0192108577670276	0.0545126628126417	-3.59364693103681	Brain_Frontal_Cortex_BA9	1	0.0545126628126417
Brain_Caudate_basal_ganglia_GENE_MMD2	-0.0729277453695239	0.0034461684611309	-2.3480775940913	0.0192138353413882	0.0545186044835392	-3.59377763156122	Brain_Caudate_basal_ganglia	1	0.0545186044835392
Brain_Frontal_Cortex_BA9_GENE_TCF19	0.115618821444271	-0.00287555179777659	2.34806973618786	0.0192142366818204	0.0545186044835392	-3.59379524678498	Brain_Frontal_Cortex_BA9	1	0.0545186044835392
Brain_Putamen_basal_ganglia_GENE_RNF126	0.0859262076971136	-0.0015387248309861	2.34806865330126	0.019214291990556	0.0545186044835392	-3.59379767430956	Brain_Putamen_basal_ganglia	1	0.0545186044835392
Brain_Anterior_cingulate_cortex_BA24_GENE_PLPP1	-0.0251397247626292	0.00164727244079257	-2.34804676873013	0.0192154097810383	0.0545205083882194	-3.5938467330762	Brain_Anterior_cingulate_cortex_BA24	1	0.0545205083882194
Brain_Hypothalamus_GENE_PLP2	-0.114441751026335	0.00180680407858265	-2.34800157167729	0.0192177184752652	0.054525791115805	-3.59394805014634	Brain_Hypothalamus	1	0.054525791115805
Brain_Putamen_basal_ganglia_GENE_NHLRC1	0.191406435729713	-0.00601125539881444	2.34796039532981	0.0192198220009103	0.0545304914933058	-3.59404035244086	Brain_Putamen_basal_ganglia	1	0.0545304914933058
Brain_Amygdala_GENE_FOXP3	0.0383550537484652	-0.000470757713441596	2.34787910819505	0.0192239752095818	0.0545410068790505	-3.59422256377752	Brain_Amygdala	1	0.0545410068790505
Brain_Amygdala_GENE_CCNH	0.0514561047195432	-0.00123674710311807	2.34785989396648	0.0192249570382831	0.0545425243529158	-3.59426563303864	Brain_Amygdala	1	0.0545425243529158
Heart_Left_Ventricle_GENE_ENSG00000286159	-0.0272356914834281	0.00102099995474971	-2.34784673072757	0.0192256296925656	0.0545431646275403	-3.59429513862835	Heart_Left_Ventricle	1	0.0545431646275403
Brain_Frontal_Cortex_BA9_GENE_MARK2	-0.0919752645644437	0.00433929604048689	-2.34780997258469	0.0192275081785518	0.054547225740743	-3.59437753167688	Brain_Frontal_Cortex_BA9	1	0.054547225740743
Brain_Putamen_basal_ganglia_GENE_ODAD3	-0.0943133063079427	0.00341482154906947	-2.34778952459673	0.0192285532209568	0.0545489222933143	-3.59442336511169	Brain_Putamen_basal_ganglia	1	0.0545489222933143
Brain_Anterior_cingulate_cortex_BA24_GENE_RPS26P45	-0.115581086943011	-0.000617215923731366	-2.34777041046347	0.0192295301385982	0.0545503852363434	-3.5944662084052	Brain_Anterior_cingulate_cortex_BA24	1	0.0545503852363434
Brain_Amygdala_GENE_FAM153B	-0.0520151614705092	-0.000249775113460894	-2.34776194199593	0.0192299629733486	0.0545503852363434	-3.59448518990688	Brain_Amygdala	1	0.0545503852363434
Brain_Amygdala_GENE_BRAF	0.0292847071762552	-0.00172468592720619	2.34772395340382	0.0192319047263696	0.054554625271966	-3.59457033796079	Brain_Amygdala	1	0.054554625271966
Brain_Cerebellar_Hemisphere_GENE_RNF26	0.0824334101937099	-0.000121822876274764	2.34769084504052	0.0192335971709727	0.0545571537293389	-3.59464454631437	Brain_Cerebellar_Hemisphere	1	0.0545571537293389
Brain_Cerebellar_Hemisphere_GENE_SPINDOC	-0.0996607431072686	0.00448800244914276	-2.34768760626316	0.0192337627389064	0.0545571537293389	-3.59465180558328	Brain_Cerebellar_Hemisphere	1	0.0545571537293389
Brain_Nucleus_accumbens_basal_ganglia_GENE_GNPNAT1	0.063928740266269	-0.0045896437459083	2.34768027866619	0.0192341373339716	0.0545571537293389	-3.59466822933636	Brain_Nucleus_accumbens_basal_ganglia	1	0.0545571537293389
Heart_Left_Ventricle_GENE_TMED10P2	-0.177597882063598	0.0110962414194881	-2.34765494846988	0.0192354322915764	0.0545595586368948	-3.59472500293543	Heart_Left_Ventricle	1	0.0545595586368948
Brain_Putamen_basal_ganglia_GENE_C7orf61	-0.104034546022846	0.00403849883479216	-2.34752123680922	0.0192422693094543	0.0545776826184619	-3.59502468637024	Brain_Putamen_basal_ganglia	1	0.0545776826184619
Brain_Hypothalamus_GENE_ZNF490	-0.0304631449364284	0.00159865905291374	-2.34746094606047	0.0192453528255767	0.054585159785224	-3.59515980851994	Brain_Hypothalamus	1	0.054585159785224
Brain_Frontal_Cortex_BA9_GENE_NUS1P2	-0.41012868785165	0.0107448640109301	-2.34736718005898	0.0192501492637721	0.0545974948137032	-3.59536994782902	Brain_Frontal_Cortex_BA9	1	0.0545974948137032
Brain_Frontal_Cortex_BA9_GENE_CYSTM1	0.0701568783779653	-0.00050530711062763	2.34731062124516	0.0192530429388784	0.0546044327556699	-3.59549669800414	Brain_Frontal_Cortex_BA9	1	0.0546044327556699
Brain_Frontal_Cortex_BA9_GENE_ATG4D	-0.125622724659048	0.00774443323287558	-2.34724443797711	0.0192564295065109	0.0546127682576176	-3.59564501309982	Brain_Frontal_Cortex_BA9	1	0.0546127682576176
Brain_Caudate_basal_ganglia_GENE_INSYN2A	0.0902084648701197	-0.00342524333002477	2.3472155899492	0.0192579058102836	0.0546156858375312	-3.59570965954696	Brain_Caudate_basal_ganglia	1	0.0546156858375312
Brain_Substantia_nigra_GENE_NDUFB3	0.0607607001399964	-0.00229327646479101	2.34719426866679	0.0192589969950434	0.0546175111043982	-3.59575743857454	Brain_Substantia_nigra	1	0.0546175111043982
Brain_Cerebellar_Hemisphere_GENE_TOE1	0.0553676215370885	-0.00171443560915964	2.34716954393381	0.0192602624301034	0.0546194613697228	-3.59581284388843	Brain_Cerebellar_Hemisphere	1	0.0546194613697228
Brain_Caudate_basal_ganglia_GENE_PCDHB4	-0.207563761874434	0.00388379403149867	-2.34716334155812	0.0192605798849489	0.0546194613697228	-3.59582674261699	Brain_Caudate_basal_ganglia	1	0.0546194613697228
Brain_Anterior_cingulate_cortex_BA24_GENE_ENSG00000287553	0.378381728192766	-0.00857874476615894	2.34715201495989	0.019261159623594	0.0546198360882119	-3.5958521239783	Brain_Anterior_cingulate_cortex_BA24	1	0.0546198360882119
Heart_Left_Ventricle_GENE_ENSG00000260793	-0.132613575092258	0.00180243375104642	-2.34712008160545	0.0192627941772122	0.054623201911483	-3.59592368162268	Heart_Left_Ventricle	1	0.054623201911483
Brain_Caudate_basal_ganglia_GENE_PGBD2	-0.0779752358156843	0.00215524707441521	-2.34710284375537	0.019263676571306	0.05462443474098	-3.59596230854757	Brain_Caudate_basal_ganglia	1	0.05462443474098
Brain_Hypothalamus_GENE_TUBGCP3	-0.0400180841184861	6.83539919039452e-05	-2.347090836306	0.0192642912455916	0.0546245703214406	-3.59598921491996	Brain_Hypothalamus	1	0.0546245703214406
Heart_Atrial_Appendage_GENE_SF3B4	0.0691258160314834	-0.00134959683647637	2.34708442090451	0.0192646196639584	0.0546245703214406	-3.596003590539	Heart_Atrial_Appendage	1	0.0546245703214406
Brain_Caudate_basal_ganglia_GENE_JUNB	-0.186209408778086	0.000520085563750533	-2.34704618774029	0.0192665770046051	0.0546288509588947	-3.59608926253937	Brain_Caudate_basal_ganglia	1	0.0546288509588947
Brain_Hippocampus_GENE_SPOCK2	0.1715541732933	-0.00833415719841669	2.34701615017388	0.0192681148951847	0.0546319421076629	-3.59615656907233	Brain_Hippocampus	1	0.0546319421076629
Heart_Left_Ventricle_GENE_MPP1	-0.0412404764451376	0.00032143073208909	-2.34696006921728	0.0192709864667857	0.0546388144838153	-3.59628222994761	Heart_Left_Ventricle	1	0.0546388144838153
Brain_Nucleus_accumbens_basal_ganglia_GENE_LTF	-0.0526055245850373	-0.000639934598992687	-2.34694012446996	0.0192720078088408	0.0546391816986772	-3.59632691953168	Brain_Nucleus_accumbens_basal_ganglia	1	0.0546391816986772
Brain_Amygdala_GENE_ENSG00000277829	-0.46007044804724	0.00400596766280107	-2.34694005236343	0.0192720115013994	0.0546391816986772	-3.59632708109784	Brain_Amygdala	1	0.0546391816986772
Heart_Left_Ventricle_GENE_KLHL22	-0.0414183086112468	-0.000643390503062774	-2.34689813054634	0.0192741584128313	0.0546439989498858	-3.59642101281244	Heart_Left_Ventricle	1	0.0546439989498858
Brain_Anterior_cingulate_cortex_BA24_GENE_FAM189A1	-0.0421234716683612	0.0021717974651838	-2.34686989420647	0.0192756045780178	0.0546468293438272	-3.59648427936799	Brain_Anterior_cingulate_cortex_BA24	1	0.0546468293438272
Heart_Atrial_Appendage_GENE_ENSG00000279926	-0.20776783421661	0.0033608457195939	-2.34681104018237	0.0192786191780352	0.0546541060556008	-3.59661614573928	Heart_Atrial_Appendage	1	0.0546541060556008
Brain_Nucleus_accumbens_basal_ganglia_GENE_IQGAP1	0.0522918215895426	-0.00184635358946364	2.34680102911959	0.0192791320022652	0.0546542901608181	-3.59663857587144	Brain_Nucleus_accumbens_basal_ganglia	1	0.0546542901608181
Brain_Nucleus_accumbens_basal_ganglia_GENE_DCAF12	0.0332040711469085	-0.000571497242829355	2.34675824789775	0.0192813236372602	0.0546582198672277	-3.59673442762116	Brain_Nucleus_accumbens_basal_ganglia	1	0.0546582198672277
Heart_Atrial_Appendage_GENE_ABO	-0.11254831921835	-0.000323430081572866	-2.34675641762824	0.0192814174048263	0.0546582198672277	-3.5967385283199	Heart_Atrial_Appendage	1	0.0546582198672277
Heart_Atrial_Appendage_GENE_ENSG00000269973	0.082908029796257	0.000973006806293825	2.34674774075082	0.0192818619402466	0.0546582198672277	-3.59675796872555	Heart_Atrial_Appendage	1	0.0546582198672277
Brain_Hypothalamus_GENE_SNHG11	0.0530220397563305	-0.00120023106481951	2.3466958678624	0.0192845196891805	0.0546644839283449	-3.59687418763706	Brain_Hypothalamus	1	0.0546644839283449
Brain_Anterior_cingulate_cortex_BA24_GENE_ST18	-0.137097846614809	0.000765677895680334	-2.34666313974919	0.0192861967053917	0.0546677761565641	-3.59694751223143	Brain_Anterior_cingulate_cortex_BA24	1	0.0546677761565641
Brain_Cerebellar_Hemisphere_GENE_ENSG00000269997	-0.265564820408849	0.00273688666559752	-2.34665571628326	0.0192865771078461	0.0546677761565641	-3.59696414374515	Brain_Cerebellar_Hemisphere	1	0.0546677761565641
Brain_Hypothalamus_GENE_ENSG00000272374	0.162165340553974	0.00185019434268209	2.34663423157413	0.019287678091025	0.0546696270113258	-3.59701227774096	Brain_Hypothalamus	1	0.0546696270113258
Heart_Atrial_Appendage_GENE_ASIC4	-0.0585423374984281	0.000875194182515546	-2.34661439973449	0.0192886944218434	0.0546701504230117	-3.59705670829131	Heart_Atrial_Appendage	1	0.0546701504230117
Heart_Atrial_Appendage_GENE_LINC01140	0.0958353079012754	-0.00385346340211591	2.34660807946579	0.0192890183292331	0.0546701504230117	-3.59707086791995	Heart_Atrial_Appendage	1	0.0546701504230117
Brain_Anterior_cingulate_cortex_BA24_GENE_GRIK1.AS1	-0.0799533207964793	0.00576733691473286	-2.34660440210609	0.0192892067923982	0.0546701504230117	-3.5970791064841	Brain_Anterior_cingulate_cortex_BA24	1	0.0546701504230117
Brain_Hippocampus_GENE_KMT5C	0.128066021676762	0.000931352069537744	2.34659362333059	0.0192897592094843	0.0546704463214174	-3.59710325461532	Brain_Hippocampus	1	0.0546704463214174
Heart_Left_Ventricle_GENE_RASSF1	0.132230546444511	0.00136591678613978	2.34655957771601	0.0192915041535697	0.0546741219511763	-3.59717952768323	Heart_Left_Ventricle	1	0.0546741219511763
Brain_Nucleus_accumbens_basal_ganglia_GENE_PINLYP	-0.0384276411470019	0.00179981120666141	-2.3464478768919	0.0192972301410445	0.0546890798376927	-3.59742976564627	Brain_Nucleus_accumbens_basal_ganglia	1	0.0546890798376927
Heart_Atrial_Appendage_GENE_ST13P20	-0.0401229379560965	0.00178575538783275	-2.34640556643656	0.0192993994408091	0.0546939574760921	-3.59752454866809	Heart_Atrial_Appendage	1	0.0546939574760921
Brain_Putamen_basal_ganglia_GENE_KPNA2	-0.107927060398599	-0.00270430944526799	-2.34633651375973	0.0193029403002135	0.0547017720676963	-3.59767923547335	Brain_Putamen_basal_ganglia	1	0.0547017720676963
Heart_Atrial_Appendage_GENE_CXXC5.AS1	0.0401941885010555	-0.000550230448186642	2.34633230246135	0.0193031562641379	0.0547017720676963	-3.59768866917467	Heart_Atrial_Appendage	1	0.0547017720676963
Brain_Substantia_nigra_GENE_CBX2	-0.0447045305056526	0.00161123930237618	-2.34632556601254	0.0193035017273014	0.0547017720676963	-3.59770375941395	Brain_Substantia_nigra	1	0.0547017720676963
Brain_Frontal_Cortex_BA9_GENE_LRRC4	-0.160072904135132	0.00512345502548744	-2.34623415035779	0.0193081903028687	0.0547137878521809	-3.59790853434366	Brain_Frontal_Cortex_BA9	1	0.0547137878521809
Heart_Left_Ventricle_GENE_ANKRD13B	0.124692497318942	-0.00111922625806563	2.34621815678132	0.0193090106926235	0.054714646171925	-3.5979443598272	Heart_Left_Ventricle	1	0.054714646171925
Brain_Hypothalamus_GENE_ENSG00000289440	0.0758743660368406	-0.00234139908045377	2.34621076323194	0.0193093899547149	0.054714646171925	-3.59796092123789	Brain_Hypothalamus	1	0.054714646171925
Brain_Frontal_Cortex_BA9_GENE_SGTA	0.0689399533664719	0.000565294434486028	2.34619225507097	0.0193103393844266	0.0547160659082063	-3.59800237894384	Brain_Frontal_Cortex_BA9	1	0.0547160659082063
Brain_Nucleus_accumbens_basal_ganglia_GENE_PEAK3	-0.0440611535783325	0.00112892072435891	-2.34617182710709	0.0193113873434759	0.0547177647560702	-3.59804813657656	Brain_Nucleus_accumbens_basal_ganglia	1	0.0547177647560702
Brain_Putamen_basal_ganglia_GENE_TBC1D2	-0.0770931290897754	0.00101306689770564	-2.34612529700498	0.0193137745339918	0.0547232580763898	-3.59815236025557	Brain_Putamen_basal_ganglia	1	0.0547232580763898
Brain_Nucleus_accumbens_basal_ganglia_GENE_ENSG00000277511	-0.0969620337688041	0.00382729535680773	-2.3460974608186	0.0193152027713812	0.0547260341263115	-3.59821471010147	Brain_Nucleus_accumbens_basal_ganglia	1	0.0547260341263115
Brain_Hippocampus_GENE_ENSG00000272411	-0.410846207268199	-0.000333169476056796	-2.34605842218504	0.0193172059472107	0.0547304389906251	-3.59830215091504	Brain_Hippocampus	1	0.0547304389906251
Brain_Anterior_cingulate_cortex_BA24_GENE_DHCR24	-0.0926476792221486	-0.00118426513416065	-2.34604512115602	0.0193178884998621	0.054731102084028	-3.59833194294364	Brain_Anterior_cingulate_cortex_BA24	1	0.054731102084028
Brain_Substantia_nigra_GENE_HGS	0.108909076563167	-0.00250062865333769	2.34602636324087	0.019318851112784	0.0547325585900541	-3.59837395718192	Brain_Substantia_nigra	1	0.0547325585900541
Heart_Left_Ventricle_GENE_LIMD1	-0.0242028977725962	0.000206508262282427	-2.34599495935081	0.0193204627820394	0.0547347799806797	-3.59844429531301	Heart_Left_Ventricle	1	0.0547347799806797
Brain_Substantia_nigra_GENE_ENSG00000183154	0.0998117256890193	-0.00219892866341911	2.3459936052406	0.0193205322785574	0.0547347799806797	-3.59844732821525	Brain_Substantia_nigra	1	0.0547347799806797
Brain_Amygdala_GENE_ADRB3	0.0417376112416174	-0.00179447848033508	2.34594688262474	0.0193229303409451	0.0547403028124167	-3.59855197531427	Brain_Amygdala	1	0.0547403028124167
Brain_Hypothalamus_GENE_ANGEL1	0.0449468932059446	-0.00124813675709199	2.34589201904357	0.0193257465754953	0.0547470100082306	-3.59867485355398	Brain_Hypothalamus	1	0.0547470100082306
Brain_Nucleus_accumbens_basal_ganglia_GENE_ADAM8	-0.0969512450822832	0.00515999408364392	-2.34585368711924	0.0193277144273115	0.054751313604382	-3.59876070408706	Brain_Nucleus_accumbens_basal_ganglia	1	0.054751313604382
Brain_Caudate_basal_ganglia_GENE_TMUB2	0.0479005645637484	-0.00125280846168798	2.34581691996868	0.0193296021130603	0.0547553899125428	-3.59884304876499	Brain_Caudate_basal_ganglia	1	0.0547553899125428
Heart_Atrial_Appendage_GENE_GPBP1	0.0664615506822659	-0.00110437024575601	2.3457589691435	0.0193325777313267	0.0547623797056877	-3.59897283439014	Heart_Atrial_Appendage	1	0.0547623797056877
Brain_Cerebellar_Hemisphere_GENE_KDM7A.DT	0.0784595227136547	-0.00198863053466763	2.3457513853333	0.0193329671691827	0.0547623797056877	-3.5989898187225	Brain_Cerebellar_Hemisphere	1	0.0547623797056877
Heart_Atrial_Appendage_GENE_ANXA3	-0.143395011481199	0.00530937539656234	-2.34548430766623	0.0193466863155434	0.0547999683784762	-3.59958791855335	Heart_Atrial_Appendage	1	0.0547999683784762
Brain_Cerebellar_Hemisphere_GENE_BAHD1	0.0717575456777936	-0.000590293237548	2.34544996290755	0.019348451143166	0.0548036951882053	-3.59966482614766	Brain_Cerebellar_Hemisphere	1	0.0548036951882053
Brain_Caudate_basal_ganglia_GENE_CHAC2	-0.122574073089385	0.00277749602020094	-2.34542089563678	0.0193499448938649	0.0548054672938543	-3.59972991509688	Brain_Caudate_basal_ganglia	1	0.0548054672938543
Brain_Cerebellar_Hemisphere_GENE_CADM4	0.0474775890213519	-0.000124584460741452	2.34541877767259	0.0193500537388025	0.0548054672938543	-3.59973465772188	Brain_Cerebellar_Hemisphere	1	0.0548054672938543
Brain_Amygdala_GENE_WDFY2	0.0283295159675882	-0.000709307561249785	2.34541157005898	0.0193504241514711	0.0548054672938543	-3.5997507972497	Brain_Amygdala	1	0.0548054672938543
Brain_Substantia_nigra_GENE_ETHE1	0.122153142317597	-0.000999597082285617	2.34538582741661	0.019351747164459	0.0548079423242957	-3.59980844063282	Brain_Substantia_nigra	1	0.0548079423242957
Heart_Left_Ventricle_GENE_NOP9	-0.0485563365856966	-0.00025273763884477	-2.34533291921905	0.0193544665682083	0.0548137204914806	-3.59992691166414	Heart_Left_Ventricle	1	0.0548137204914806
Brain_Substantia_nigra_GENE_NRDE2	-0.0470596750966906	0.00193093763493196	-2.34532865580766	0.019354685715876	0.0548137204914806	-3.59993645809992	Brain_Substantia_nigra	1	0.0548137204914806
Brain_Frontal_Cortex_BA9_GENE_MCM6	0.0800122301230402	-0.000283502692140872	2.34526822711839	0.0193577921022601	0.054820117510679	-3.60007176542829	Brain_Frontal_Cortex_BA9	1	0.054820117510679
Heart_Atrial_Appendage_GENE_ENSG00000261790	-0.0439778627775287	-0.00146604262868419	-2.34526723740265	0.0193578429830462	0.054820117510679	-3.60007398149611	Heart_Atrial_Appendage	1	0.054820117510679
Brain_Amygdala_GENE_C20orf202	-0.0644715069279767	0.00276384202962621	-2.34524758811225	0.0193588531673841	0.0548208137698727	-3.60011797793951	Brain_Amygdala	1	0.0548208137698727
Brain_Hypothalamus_GENE_CEL	0.168932037264499	0.000188598464423223	2.34524497838698	0.0193589873387367	0.0548208137698727	-3.60012382131064	Brain_Hypothalamus	1	0.0548208137698727
Brain_Nucleus_accumbens_basal_ganglia_GENE_ENSG00000229119	-0.371778626012866	0.0125456897629665	-2.34510100766341	0.0193663904325763	0.0548401500460697	-3.60044617271394	Brain_Nucleus_accumbens_basal_ganglia	1	0.0548401500460697
Brain_Anterior_cingulate_cortex_BA24_GENE_ENSG00000259802	0.125500034721014	0.000317855503406718	2.34509470824522	0.0193667144105068	0.0548401500460697	-3.60046027671019	Brain_Anterior_cingulate_cortex_BA24	1	0.0548401500460697
Brain_Amygdala_GENE_KCTD13	0.177170785527451	-0.0039955306996135	2.34507576195571	0.0193676888433432	0.0548416066919097	-3.6005026960221	Brain_Amygdala	1	0.0548416066919097
Brain_Substantia_nigra_GENE_FXYD5	-0.213650335343672	0.00797511625539743	-2.34506723015563	0.019368127659181	0.0548416066919097	-3.60052179796875	Brain_Substantia_nigra	1	0.0548416066919097
Brain_Cerebellar_Hemisphere_GENE_OCRL	-0.0460415393330858	0.00105642537954749	-2.34504276690296	0.0193693859252757	0.054843896922977	-3.6005765686527	Brain_Cerebellar_Hemisphere	1	0.054843896922977
Brain_Putamen_basal_ganglia_GENE_ENSG00000260997	0.148011964953115	-0.00607144763379682	2.3450110343721	0.019371018193007	0.0548472459987994	-3.60064761366171	Brain_Putamen_basal_ganglia	1	0.0548472459987994
Heart_Atrial_Appendage_GENE_SDAD1	0.0773152877430477	-0.00259160489710621	2.34497555644503	0.0193728432602722	0.0548506788002286	-3.60072704301023	Heart_Atrial_Appendage	1	0.0548506788002286
Brain_Hypothalamus_GENE_LRIF1	0.101603005025273	0.00133073964722628	2.34496327363135	0.0193734751519442	0.0548506788002286	-3.6007545419717	Brain_Hypothalamus	1	0.0548506788002286
Heart_Atrial_Appendage_GENE_ENSG00000215068	-0.100297919176955	0.00107472865510229	-2.34496125365459	0.0193735790717594	0.0548506788002286	-3.60075906431483	Heart_Atrial_Appendage	1	0.0548506788002286
Heart_Left_Ventricle_GENE_ENSG00000267919	-0.171606140362262	0.000796008680019188	-2.34490772396556	0.0193763331405068	0.0548572033889324	-3.60087890569731	Heart_Left_Ventricle	1	0.0548572033889324
Heart_Atrial_Appendage_GENE_ALDH1L1.AS2	-0.11354635224917	0.00338006472341958	-2.34489264081238	0.0193771092211653	0.0548581278342657	-3.60091267312703	Heart_Atrial_Appendage	1	0.0548581278342657
Brain_Hypothalamus_GENE_MYC	0.25738922210671	-0.0128659220143845	2.34487641971844	0.0193779438832239	0.0548592180814319	-3.60094898788558	Brain_Hypothalamus	1	0.0548592180814319
Brain_Anterior_cingulate_cortex_BA24_GENE_ENSG00000280057	-0.230584510036438	-0.00227915688985197	-2.34484228591685	0.0193797003527952	0.0548629178668575	-3.60102540367636	Brain_Anterior_cingulate_cortex_BA24	1	0.0548629178668575
Heart_Atrial_Appendage_GENE_PBRM1	-0.0262581225303	0.00117503804660724	-2.34476355101843	0.0193837524537805	0.0548731161422987	-3.60120166437208	Heart_Atrial_Appendage	1	0.0548731161422987
Brain_Amygdala_GENE_AFMID	-0.0951567479610378	0.00158209475448092	-2.34472135496694	0.0193859243841135	0.054877991526773	-3.60129612461241	Brain_Amygdala	1	0.054877991526773
Heart_Left_Ventricle_GENE_H2AZ2	-0.0974230271692868	0.00291526356059833	-2.34470472004674	0.0193867806812994	0.0548791424556371	-3.60133336314975	Heart_Left_Ventricle	1	0.0548791424556371
Brain_Frontal_Cortex_BA9_GENE_PHF5A	0.0468092064833168	-0.00200321310686731	2.34462635482571	0.0193908150459178	0.0548892894389398	-3.60150878618997	Brain_Frontal_Cortex_BA9	1	0.0548892894389398
Brain_Substantia_nigra_GENE_SLC19A3	-0.0904840118836963	-0.000892755911038925	-2.34456291826453	0.0193940813983558	0.0548972620013585	-3.60165078674174	Brain_Substantia_nigra	1	0.0548972620013585
Brain_Hypothalamus_GENE_MPPE1	-0.0838822969794147	-0.000158842746716268	-2.3445151036578	0.0193965436939777	0.0549029582679296	-3.60175781559936	Brain_Hypothalamus	1	0.0549029582679296
Heart_Left_Ventricle_GENE_KAT6B	-0.025951760159052	0.0018945987068191	-2.3444609181325	0.0193993344020775	0.0549095838378343	-3.60187910262088	Heart_Left_Ventricle	1	0.0549095838378343
Heart_Atrial_Appendage_GENE_RCN1	0.132373414266357	-0.00223440114159371	2.34438875351547	0.0194030516305425	0.0549188315443565	-3.60204062915887	Heart_Atrial_Appendage	1	0.0549188315443565
Brain_Hippocampus_GENE_TOM1	-0.0237321480120088	0.000590764635758569	-2.34434711756905	0.019405196598759	0.0549236287645165	-3.6021338209555	Brain_Hippocampus	1	0.0549236287645165
Brain_Frontal_Cortex_BA9_GENE_MED14OS	0.0611875225122217	-0.000143197148940766	2.34424353785301	0.0194105336390309	0.0549374602552167	-3.60236565156513	Brain_Frontal_Cortex_BA9	1	0.0549374602552167
Brain_Putamen_basal_ganglia_GENE_KHDRBS1	0.0585548576803289	-0.00393003405638318	2.3442063977099	0.0194124476322985	0.0549416031096142	-3.6024487756466	Brain_Putamen_basal_ganglia	1	0.0549416031096142
Brain_Putamen_basal_ganglia_GENE_RPS28	0.136471661202444	0.0038093163122702	2.34418655916894	0.019413470066427	0.0549432225170108	-3.60249317614473	Brain_Putamen_basal_ganglia	1	0.0549432225170108
Brain_Frontal_Cortex_BA9_GENE_FAM237A	-0.0994057845109884	0.00441318661267634	-2.34415815439114	0.0194149340674145	0.0549460915250813	-3.60255674803583	Brain_Frontal_Cortex_BA9	1	0.0549460915250813
Brain_Putamen_basal_ganglia_GENE_TMEM165	-0.0860279380407558	0.00240426377785566	-2.34413889598618	0.0194159267133282	0.0549476264517733	-3.6025998492715	Brain_Putamen_basal_ganglia	1	0.0549476264517733
Brain_Anterior_cingulate_cortex_BA24_GENE_RNF146	-0.106326562694166	-0.000118648106898564	-2.34410679910882	0.0194175811980564	0.0549510342865591	-3.60267168285425	Brain_Anterior_cingulate_cortex_BA24	1	0.0549510342865591
Heart_Atrial_Appendage_GENE_ENSG00000275202	0.122191188646466	-0.00368300308171388	2.34400930975405	0.0194226071996151	0.0549630616432128	-3.60288986046217	Heart_Atrial_Appendage	1	0.0549630616432128
Brain_Putamen_basal_ganglia_GENE_EDEM1	0.0807582600626642	-0.0036517469020167	2.34400688869683	0.0194227320301785	0.0549630616432128	-3.6028952785865	Brain_Putamen_basal_ganglia	1	0.0549630616432128
Brain_Hypothalamus_GENE_UNC45A	0.0645779349632156	-0.00186880106702941	2.34395725231709	0.0194252914543297	0.0549681725438362	-3.60300635945865	Brain_Hypothalamus	1	0.0549681725438362
Brain_Frontal_Cortex_BA9_GENE_ATG16L1	-0.0629542431961312	0.00195794545790707	-2.34395439065854	0.019425439020392	0.0549681725438362	-3.60301276347202	Brain_Frontal_Cortex_BA9	1	0.0549681725438362
Brain_Anterior_cingulate_cortex_BA24_GENE_PFAS	-0.0596379935089527	-0.000351866575364898	-2.34394100410746	0.019426129332642	0.0549688512510989	-3.60304272070105	Brain_Anterior_cingulate_cortex_BA24	1	0.0549688512510989
Heart_Atrial_Appendage_GENE_AGBL5	0.0587685553033645	-0.00243047754638638	2.34392757986815	0.0194268216099644	0.054969535487194	-3.60307276210278	Heart_Atrial_Appendage	1	0.054969535487194
Brain_Hippocampus_GENE_DDX24	0.0914183084002207	-0.00205103043592688	2.34388513438682	0.0194290106318085	0.0549737827425876	-3.60316774751177	Brain_Hippocampus	1	0.0549737827425876
Heart_Atrial_Appendage_GENE_HSPB3	0.149653298657142	0.000749582967228066	2.3438810043827	0.0194292236382004	0.0549737827425876	-3.60317698963356	Heart_Atrial_Appendage	1	0.0549737827425876
Heart_Atrial_Appendage_GENE_SVBP	0.0816356471268349	-0.000349778578496394	2.34385237881112	0.0194307000681936	0.0549758747032243	-3.60324104748951	Heart_Atrial_Appendage	1	0.0549758747032243
Brain_Caudate_basal_ganglia_GENE_BRWD3	-0.0135701840957136	-0.000335894708678182	-2.343849199961	0.0194308640307967	0.0549758747032243	-3.60324816102326	Brain_Caudate_basal_ganglia	1	0.0549758747032243
Brain_Substantia_nigra_GENE_GOLGB1	-0.0662888982680719	0.0026914402034642	-2.34382698309391	0.0194320099932607	0.0549778422818303	-3.60329787698604	Brain_Substantia_nigra	1	0.0549778422818303
Brain_Cerebellar_Hemisphere_GENE_ENSG00000214243	-0.315365162759553	0.00310823552949335	-2.34380207876765	0.0194332946472413	0.0549789672212394	-3.60335360628196	Brain_Cerebellar_Hemisphere	1	0.0549789672212394
Brain_Cerebellar_Hemisphere_GENE_ARHGAP21	-0.143838692541276	-0.00192568350399852	-2.34380180648994	0.0194333086927076	0.0549789672212394	-3.6033542155643	Brain_Cerebellar_Hemisphere	1	0.0549789672212394
Brain_Frontal_Cortex_BA9_GENE_ATL1	-0.121235641773631	0.00212585778273154	-2.34376274728325	0.0194353236570325	0.0549824381020929	-3.60344161856039	Brain_Frontal_Cortex_BA9	1	0.0549824381020929
Brain_Amygdala_GENE_FZD1	0.084128432007852	-0.00231094640704172	2.3437605564322	0.0194354366828415	0.0549824381020929	-3.60344652099714	Brain_Amygdala	1	0.0549824381020929
Brain_Frontal_Cortex_BA9_GENE_GALNT17	-0.155395766649682	0.00656956080046722	-2.3437435501615	0.0194363140544024	0.0549836454801238	-3.60348457553935	Brain_Frontal_Cortex_BA9	1	0.0549836454801238
Heart_Left_Ventricle_GENE_PTS	-0.0636440659276876	-0.00184266356224242	-2.34371989794917	0.0194375343548321	0.0549858228956916	-3.6035375011028	Heart_Left_Ventricle	1	0.0549858228956916
Heart_Atrial_Appendage_GENE_MROH7	-0.13198525172422	-0.00279534864840718	-2.34370603787143	0.0194382494759486	0.0549865711681362	-3.60356851497418	Heart_Atrial_Appendage	1	0.0549865711681362
Heart_Atrial_Appendage_GENE_ENSG00000213328	-0.0855163974566666	0.00195441480698533	-2.34363410016965	0.0194419615259478	0.0549957968679932	-3.60372948280197	Heart_Atrial_Appendage	1	0.0549957968679932
Brain_Hippocampus_GENE_RMND1	0.0345909786582823	-0.00110659853069213	2.34359636677697	0.0194439088511637	0.0550000303497869	-3.60381391311909	Brain_Hippocampus	1	0.0550000303497869
Brain_Anterior_cingulate_cortex_BA24_GENE_ENSG00000244716	0.145571410130658	0.00058959155306385	2.34355178641883	0.0194462097511742	0.0550052637517974	-3.60391366214047	Brain_Anterior_cingulate_cortex_BA24	1	0.0550052637517974
Heart_Atrial_Appendage_GENE_FLT1	-0.128889250347905	0.00774186217348477	-2.34352808240739	0.01944743326961	0.0550067148984318	-3.60396669935889	Heart_Atrial_Appendage	1	0.0550067148984318
Brain_Frontal_Cortex_BA9_GENE_HYOU1	-0.0524267951681561	-0.00106946651109077	-2.34352438112863	0.0194476243228033	0.0550067148984318	-3.60397498084338	Brain_Frontal_Cortex_BA9	1	0.0550067148984318
Heart_Atrial_Appendage_GENE_TGFB3	0.128977452750836	-0.00132261763334251	2.34348637257494	0.019449586349485	0.0550109893161264	-3.60406002293976	Heart_Atrial_Appendage	1	0.0550109893161264
Brain_Anterior_cingulate_cortex_BA24_GENE_ENSG00000277831	0.235491244639094	-0.00550953209530972	2.34343848702626	0.0194520584800235	0.0550166281224092	-3.60416716235744	Brain_Anterior_cingulate_cortex_BA24	1	0.0550166281224092
Brain_Frontal_Cortex_BA9_GENE_SARAF	-0.0669974322607044	-0.00301792956650459	-2.34342287561813	0.0194528644912054	0.0550166281224092	-3.60420209095306	Brain_Frontal_Cortex_BA9	1	0.0550166281224092
Brain_Nucleus_accumbens_basal_ganglia_GENE_VAV1	-0.0224018941679797	-0.000535161873522919	-2.34342155737077	0.0194529325531647	0.0550166281224092	-3.60420504035819	Brain_Nucleus_accumbens_basal_ganglia	1	0.0550166281224092
Heart_Left_Ventricle_GENE_ENSG00000286502	-0.0996171431636265	0.00450232989626512	-2.34337259816836	0.0194554604960304	0.0550217865556364	-3.60431457898123	Heart_Left_Ventricle	1	0.0550217865556364
Heart_Atrial_Appendage_GENE_ENSG00000260484	-0.111786959985164	-0.00215136153140077	-2.34336876795936	0.0194556582758806	0.0550217865556364	-3.60432314838535	Heart_Atrial_Appendage	1	0.0550217865556364
Brain_Substantia_nigra_GENE_CDK19	-0.131544602495792	0.00658171087113919	-2.34334224990195	0.019457027632606	0.0550243839617995	-3.60438247739517	Brain_Substantia_nigra	1	0.0550243839617995
Heart_Atrial_Appendage_GENE_ZDHHC18	0.110634044428031	-0.00420001799304247	2.34331544305678	0.0194584119877531	0.0550270236620596	-3.60444245184268	Heart_Atrial_Appendage	1	0.0550270236620596
Brain_Putamen_basal_ganglia_GENE_ENSG00000242553	-0.052279753594528	0.000944461027718402	-2.34324410238639	0.0194620965724959	0.0550361679771165	-3.6046020576991	Brain_Putamen_basal_ganglia	1	0.0550361679771165
Brain_Putamen_basal_ganglia_GENE_BCAN.AS1	0.213169622619577	-0.000553806166455269	2.34306954524195	0.0194711146326831	0.055059403174343	-3.60499256299894	Brain_Putamen_basal_ganglia	1	0.055059403174343
Heart_Left_Ventricle_GENE_ENSG00000257511	0.0811898788155899	-0.00296929312006653	2.34306759328585	0.0194712154963254	0.055059403174343	-3.60499692959796	Heart_Left_Ventricle	1	0.055059403174343
Brain_Nucleus_accumbens_basal_ganglia_GENE_RBP1	-0.0559022642878787	0.00168744322783839	-2.34305171056196	0.0194720362230772	0.0550604480646429	-3.605032459715	Brain_Nucleus_accumbens_basal_ganglia	1	0.0550604480646429
Heart_Atrial_Appendage_GENE_SIK1	-0.203412515845207	0.00359666601326951	-2.34302025725364	0.0194736616364573	0.0550631530692343	-3.60510282098742	Heart_Atrial_Appendage	1	0.0550631530692343
Brain_Frontal_Cortex_BA9_GENE_SRARP	0.255351762341519	-0.00667239023329399	2.3430157356164	0.0194738953109856	0.0550631530692343	-3.60511293584573	Brain_Frontal_Cortex_BA9	1	0.0550631530692343
Brain_Nucleus_accumbens_basal_ganglia_GENE_APOBEC3G	0.0708570774002185	-0.00170334506800226	2.3429914681085	0.019475149477987	0.0550647424802736	-3.60516722169651	Brain_Nucleus_accumbens_basal_ganglia	1	0.0550647424802736
Brain_Frontal_Cortex_BA9_GENE_CINP	-0.0485623880146056	0.00104461559999434	-2.34298548411032	0.0194754587473594	0.0550647424802736	-3.60518060767668	Brain_Frontal_Cortex_BA9	1	0.0550647424802736
Brain_Anterior_cingulate_cortex_BA24_GENE_TTYH1	0.0883618978237182	0.000514672078746658	2.34297866524934	0.019475811169966	0.0550647424802736	-3.60519586117271	Brain_Anterior_cingulate_cortex_BA24	1	0.0550647424802736
Heart_Left_Ventricle_GENE_LUZP1	0.0720825925777556	-0.000282967049667908	2.34296901930834	0.0194763097155055	0.0550648762068466	-3.60521743864989	Heart_Left_Ventricle	1	0.0550648762068466
Heart_Atrial_Appendage_GENE_NRBF2P6	-0.201217814129778	0.00963074424951777	-2.34287143556984	0.0194813539098749	0.0550778614270473	-3.60543572359089	Heart_Atrial_Appendage	1	0.0550778614270473
Brain_Cerebellar_Hemisphere_GENE_ENSG00000272128	0.110604345817869	-0.00447891849122669	2.34283887083873	0.0194830374658087	0.0550806636705918	-3.60550856561373	Brain_Cerebellar_Hemisphere	1	0.0550806636705918
Brain_Substantia_nigra_GENE_SRRM3	-0.176474195140723	-0.00407669594345337	-2.34283480189802	0.0194832478339186	0.0550806636705918	-3.60551766710456	Brain_Substantia_nigra	1	0.0550806636705918
Heart_Atrial_Appendage_GENE_ENSG00000259807	-0.104869651933557	0.000195244718170965	-2.3427840321706	0.019485872844481	0.0550868085593961	-3.6056312285794	Heart_Atrial_Appendage	1	0.0550868085593961
Brain_Anterior_cingulate_cortex_BA24_GENE_FZD10.AS1	-0.109178232575087	0.0065532550018874	-2.34272870616039	0.0194887337869598	0.0550936201305455	-3.60575497877866	Brain_Anterior_cingulate_cortex_BA24	1	0.0550936201305455
Brain_Anterior_cingulate_cortex_BA24_GENE_ENSG00000255581	-0.0649386270994552	-0.001079385543531	-2.34270693758785	0.0194898595542768	0.0550955262512865	-3.6058036687481	Brain_Anterior_cingulate_cortex_BA24	1	0.0550955262512865
Brain_Caudate_basal_ganglia_GENE_PCIF1	-0.0430856050736982	0.00141762425752823	-2.34269759841946	0.0194903425492284	0.0550956152844062	-3.60582455761733	Brain_Caudate_basal_ganglia	1	0.0550956152844062
Brain_Substantia_nigra_GENE_DPM1	0.0964370213642382	-0.00323732307621706	2.34268312945576	0.0194910908631567	0.0550958937404319	-3.60585692011185	Brain_Substantia_nigra	1	0.0550958937404319
Heart_Atrial_Appendage_GENE_TTC14	-0.199232667106421	0.00289784226377562	-2.34267823392716	0.0194913440585312	0.0550958937404319	-3.60586786981618	Heart_Atrial_Appendage	1	0.0550958937404319
Heart_Atrial_Appendage_GENE_ZNF514	-0.0758664443635938	0.00255249881528732	-2.34265505291014	0.0194925430133888	0.0550979930542272	-3.60591971790332	Heart_Atrial_Appendage	1	0.0550979930542272
Brain_Putamen_basal_ganglia_GENE_BCL2L10	0.103094039947277	-0.00159803872462626	2.34264641540268	0.0194929897739625	0.0550979930542272	-3.60593903695468	Brain_Putamen_basal_ganglia	1	0.0550979930542272
Heart_Atrial_Appendage_GENE_NXT2	0.0996060940783255	0.00117920222266102	2.34263667939539	0.0194934933633493	0.0550981402298379	-3.60596081287826	Heart_Atrial_Appendage	1	0.0550981402298379
Heart_Atrial_Appendage_GENE_EEF1A1P9	0.0728955844501089	-0.000975889249837289	2.34260272828272	0.0194952495543155	0.0551018277809333	-3.60603674853195	Heart_Atrial_Appendage	1	0.0551018277809333
Heart_Atrial_Appendage_GENE_OR10P1	-0.0926420504195491	0.00393424919097396	-2.34256391032619	0.0194972576625753	0.0551053303560075	-3.60612356813223	Heart_Atrial_Appendage	1	0.0551053303560075
Brain_Substantia_nigra_GENE_PDE2A	-0.0983483232498505	0.003646176405414	-2.34255443117156	0.0194977480602883	0.0551053303560075	-3.60614476883881	Brain_Substantia_nigra	1	0.0551053303560075
Heart_Atrial_Appendage_GENE_ENSG00000267340	-0.123471391154511	0.00224669275426923	-2.34255258604891	0.0194978435177282	0.0551053303560075	-3.60614889555812	Heart_Atrial_Appendage	1	0.0551053303560075
Brain_Anterior_cingulate_cortex_BA24_GENE_ENSG00000273257	-0.090677502394512	0.000374794289446095	-2.34252954791579	0.0194990354302571	0.0551074226569876	-3.60620042135526	Brain_Anterior_cingulate_cortex_BA24	1	0.0551074226569876
Brain_Putamen_basal_ganglia_GENE_ENSG00000258982	-0.137464111839871	0.00130173039378279	-2.34249617575715	0.0195007621023509	0.0551108262493473	-3.60627505877383	Brain_Putamen_basal_ganglia	1	0.0551108262493473
Heart_Atrial_Appendage_GENE_SNORA63C	0.0803798016835138	0.000171172144766962	2.34248881441577	0.019501142995434	0.0551108262493473	-3.6062915224027	Heart_Atrial_Appendage	1	0.0551108262493473
Brain_Frontal_Cortex_BA9_GENE_DBI	0.130738527737891	-0.00415583947422986	2.34246916846331	0.0195021595550347	0.0551124227364297	-3.60633546029757	Brain_Frontal_Cortex_BA9	1	0.0551124227364297
Brain_Hippocampus_GENE_ZNF343	-0.0293955717590491	-0.00042374451899551	-2.34243581372344	0.0195038855680378	0.0551160239937129	-3.60641005687454	Brain_Hippocampus	1	0.0551160239937129
Brain_Substantia_nigra_GENE_DNAJC12	-0.0987392990314904	-0.000376388209361355	-2.34238732788685	0.0195063948109174	0.0551218383620088	-3.60651849170359	Brain_Substantia_nigra	1	0.0551218383620088
Brain_Nucleus_accumbens_basal_ganglia_GENE_SPIN3	-0.0367429270507384	-0.000105345483370498	-2.34234732913912	0.0195084650421455	0.0551264119155921	-3.60660794415797	Brain_Nucleus_accumbens_basal_ganglia	1	0.0551264119155921
Brain_Nucleus_accumbens_basal_ganglia_GENE_MKNK2	0.133133564468615	0.00144395784023618	2.34233560248406	0.0195090720198152	0.0551268505368534	-3.60663416914709	Brain_Nucleus_accumbens_basal_ganglia	1	0.0551268505368534
Brain_Hippocampus_GENE_THUMPD3	0.0394886675796904	-0.00222029849398939	2.3422527575023	0.0195133605897313	0.0551364406977169	-3.60681943645058	Brain_Hippocampus	1	0.0551364406977169
Brain_Substantia_nigra_GENE_FPGS	0.068667107566552	-0.00327540741868494	2.342252583642	0.0195133695906866	0.0551364406977169	-3.60681982524997	Brain_Substantia_nigra	1	0.0551364406977169
Brain_Frontal_Cortex_BA9_GENE_IQCF4P	-0.146371811333038	0.00634491271177086	-2.34223959117303	0.019514042236608	0.0551370646024082	-3.60684887989152	Brain_Frontal_Cortex_BA9	1	0.0551370646024082
Brain_Caudate_basal_ganglia_GENE_UCP3	-0.0610239964978558	0.0017787079882961	-2.34221973502182	0.019515070268227	0.0551386925997638	-3.6068932832604	Brain_Caudate_basal_ganglia	1	0.0551386925997638
Brain_Caudate_basal_ganglia_GENE_ZNF471	0.0512190795904707	-0.000685488354054588	2.34219640653038	0.0195162781372632	0.0551404472730767	-3.60694545118758	Brain_Caudate_basal_ganglia	1	0.0551404472730767
Brain_Frontal_Cortex_BA9_GENE_HTR6	-0.159473069313441	0.00509704149139743	-2.34219028637349	0.0195165950287758	0.0551404472730767	-3.60695913719605	Brain_Frontal_Cortex_BA9	1	0.0551404472730767
Brain_Anterior_cingulate_cortex_BA24_GENE_LETMD1	0.0702777606186394	-0.00467959025690523	2.34203872391429	0.0195244441179748	0.055161346240698	-3.6072980528008	Brain_Anterior_cingulate_cortex_BA24	1	0.055161346240698
Brain_Substantia_nigra_GENE_EFNA2	-0.0254061764214247	0.000955148275918215	-2.34202792349376	0.0195250035537181	0.055161649657424	-3.60732220328448	Brain_Substantia_nigra	1	0.055161649657424
Brain_Caudate_basal_ganglia_GENE_ENSG00000289227	0.187426776274035	0.00543508739045399	2.34197459140061	0.0195277662333991	0.0551679214810592	-3.6074414559155	Brain_Caudate_basal_ganglia	1	0.0551679214810592
Brain_Substantia_nigra_GENE_CDK10	-0.0895172306330412	0.00385010015118268	-2.34196109051384	0.0195284656531964	0.0551679214810592	-3.60747164400037	Brain_Substantia_nigra	1	0.0551679214810592
Brain_Amygdala_GENE_SMIM10L2A	-0.0850354342195107	0.00232455325366901	-2.34195888710752	0.0195285798037814	0.0551679214810592	-3.60747657081741	Brain_Amygdala	1	0.0551679214810592
Brain_Cerebellar_Hemisphere_GENE_P2RX5	0.0700117306690066	0.00208182286813108	2.34193918316755	0.0195296006202759	0.055169528080446	-3.60752062862941	Brain_Cerebellar_Hemisphere	1	0.055169528080446
Brain_Caudate_basal_ganglia_GENE_ENSG00000272402	-0.144603618847435	0.00128041176477392	-2.34191650448686	0.0195307756092032	0.0551715701199095	-3.60757133748204	Brain_Caudate_basal_ganglia	1	0.0551715701199095
Brain_Hippocampus_GENE_TRIP10	-0.153612884747162	0.00695137220016192	-2.34184950694072	0.01953424713287	0.0551788593995943	-3.60772113918306	Brain_Hippocampus	1	0.0551788593995943
Heart_Left_Ventricle_GENE_SMARCA4	0.0918079650729586	-0.00404794262294493	2.34184925123687	0.0195342603833749	0.0551788593995943	-3.60772171091049	Heart_Left_Ventricle	1	0.0551788593995943
Brain_Substantia_nigra_GENE_CPNE1	-0.140450977940339	0.0047665749971297	-2.34181015098167	0.0195362866407752	0.055183305622567	-3.60780913432245	Brain_Substantia_nigra	1	0.055183305622567
Brain_Hypothalamus_GENE_ENSG00000259877	0.14268942155855	-0.000498417501143025	2.34180038755405	0.019536792630836	0.0551834575055705	-3.60783096393512	Brain_Hypothalamus	1	0.0551834575055705
Brain_Nucleus_accumbens_basal_ganglia_GENE_ARHGEF2	-0.0558697945553086	0.00133528126826553	-2.34177294341525	0.0195382149860019	0.055186197678676	-3.6078923245842	Brain_Nucleus_accumbens_basal_ganglia	1	0.055186197678676
Heart_Left_Ventricle_GENE_ENSG00000279148	0.0728617527135531	-0.00234683168495931	2.34175462287842	0.0195391645401419	0.0551876023170177	-3.60793328594487	Heart_Left_Ventricle	1	0.0551876023170177
Heart_Left_Ventricle_GENE_TMEM79	0.0938748606639975	-0.00433964807638542	2.34170760465831	0.019541601681309	0.0551932084241819	-3.60803840862507	Heart_Left_Ventricle	1	0.0551932084241819
Brain_Cerebellar_Hemisphere_GENE_TMEM245	-0.0501516010871272	0.001590211872077	-2.34157537901612	0.0195484568889818	0.0552112923494115	-3.60833402578154	Brain_Cerebellar_Hemisphere	1	0.0552112923494115
Heart_Atrial_Appendage_GENE_ZSCAN26	-0.100777319501115	0.00113633259826341	-2.34155824450148	0.0195493453780451	0.0552125238454901	-3.60837233225586	Heart_Atrial_Appendage	1	0.0552125238454901
Brain_Frontal_Cortex_BA9_GENE_GALNT18	-0.0392958519572742	0.000888583222104814	-2.34153965386346	0.0195503094125901	0.0552130630420615	-3.60841389377596	Brain_Frontal_Cortex_BA9	1	0.0552130630420615
Brain_Cerebellar_Hemisphere_GENE_OSBPL8	-0.0663002353135765	-0.000631235573555741	-2.3415274105496	0.0195509443235729	0.0552130630420615	-3.60844126494252	Brain_Cerebellar_Hemisphere	1	0.0552130630420615
Heart_Atrial_Appendage_GENE_DLG5.AS1	0.025908463559648	-0.000410101204063991	2.34152544225034	0.0195510463968727	0.0552130630420615	-3.60844566526159	Heart_Atrial_Appendage	1	0.0552130630420615
Brain_Cerebellar_Hemisphere_GENE_PKM	-0.0527489568715959	0.000962827346316702	-2.34151966224394	0.0195513461427748	0.0552130630420615	-3.60845858699118	Brain_Cerebellar_Hemisphere	1	0.0552130630420615
Brain_Substantia_nigra_GENE_TMEM248	0.0464138253992326	-0.00104247469395907	2.341481508567	0.019553324858913	0.0552173730881107	-3.60854388221916	Brain_Substantia_nigra	1	0.0552173730881107
Brain_Putamen_basal_ganglia_GENE_DDX39A	-0.10095142294233	0.00327009985310004	-2.34147235010724	0.0195537998586905	0.0552174366314831	-3.60856435639734	Brain_Putamen_basal_ganglia	1	0.0552174366314831
Brain_Frontal_Cortex_BA9_GENE_NSD2	-0.0402105788184062	0.00122906339937369	-2.34143738973578	0.019555613157011	0.055221279268842	-3.60864251127084	Brain_Frontal_Cortex_BA9	1	0.055221279268842
Brain_Cerebellar_Hemisphere_GENE_FLOT2	0.0426423399528107	0.000131486537502417	2.34142667389924	0.0195561689874704	0.0552215709638561	-3.60866646658961	Brain_Cerebellar_Hemisphere	1	0.0552215709638561
Heart_Atrial_Appendage_GENE_SMC1A	-0.0514783111880707	0.00153941111783978	-2.34140612086117	0.0195572351123108	0.0552233035515795	-3.60871241273249	Heart_Atrial_Appendage	1	0.0552233035515795
Brain_Frontal_Cortex_BA9_GENE_LINC00472	0.0869559845808163	-0.00261620596006057	2.34134224712476	0.0195605486883862	0.055231381987329	-3.60885519940726	Brain_Frontal_Cortex_BA9	1	0.055231381987329
Heart_Atrial_Appendage_GENE_ENSG00000253177	-0.147084664178499	0.00703918584115082	-2.34121927909002	0.0195669292822971	0.055248119914391	-3.60913007780235	Heart_Atrial_Appendage	1	0.055248119914391
Brain_Substantia_nigra_GENE_MTSS2	-0.218471962329901	0.0121800207427018	-2.34116507958832	0.0195697421773555	0.0552547837390578	-3.60925122895855	Brain_Substantia_nigra	1	0.0552547837390578
Brain_Frontal_Cortex_BA9_GENE_VANGL2	0.216908538418132	-0.00867344277643072	2.34110894414319	0.0195726559191205	0.0552617319874696	-3.60937670459573	Brain_Frontal_Cortex_BA9	1	0.0552617319874696
Brain_Frontal_Cortex_BA9_GENE_MMD	-0.042841493097012	0.00043249487643093	-2.34106652299764	0.0195748580645196	0.0552666708289304	-3.60947152366147	Brain_Frontal_Cortex_BA9	1	0.0552666708289304
Heart_Atrial_Appendage_GENE_TNFRSF4	-0.179598656377091	0.00283007161109365	-2.34103696160177	0.019576392769284	0.0552697250670997	-3.60953759782492	Heart_Atrial_Appendage	1	0.0552697250670997
Brain_Substantia_nigra_GENE_COA6	0.0417208665412551	-0.00255784727262274	2.34100088329776	0.0195782659476107	0.055273734748977	-3.60961823714963	Brain_Substantia_nigra	1	0.055273734748977
Heart_Atrial_Appendage_GENE_ALKBH2	0.193725009110445	-0.010270589183236	2.34096034657791	0.0195803707932657	0.0552783982778231	-3.60970884011381	Heart_Atrial_Appendage	1	0.0552783982778231
Brain_Frontal_Cortex_BA9_GENE_EXD2	-0.0538087026907665	0.00292698215314005	-2.3409338652535	0.0195817459276896	0.0552805572706438	-3.6097680272616	Brain_Frontal_Cortex_BA9	1	0.0552805572706438
Brain_Nucleus_accumbens_basal_ganglia_GENE_LINGO1	-0.0274711579120667	0.000520417685769741	-2.3409281722241	0.0195820415689911	0.0552805572706438	-3.60978075139498	Brain_Nucleus_accumbens_basal_ganglia	1	0.0552805572706438
Brain_Frontal_Cortex_BA9_GENE_BAK1	0.146500532538499	-0.00131264697372773	2.34090382716325	0.0195833058618728	0.0552828474729361	-3.60983516317316	Brain_Frontal_Cortex_BA9	1	0.0552828474729361
Heart_Left_Ventricle_GENE_EHD1	0.138650287856048	-0.00155175641055603	2.34088366439512	0.0195843530131607	0.0552845246018778	-3.60988022700972	Heart_Left_Ventricle	1	0.0552845246018778
Heart_Left_Ventricle_GENE_FTH1P11	-0.125699042161299	0.00200779194217059	-2.34086969143788	0.0195850787260244	0.0552852942880776	-3.60991145638048	Heart_Left_Ventricle	1	0.0552852942880776
Brain_Caudate_basal_ganglia_GENE_MTERF2	0.0607627584313856	-0.00117913908922006	2.34085678921179	0.019585748849285	0.0552859070224508	-3.60994029251945	Brain_Caudate_basal_ganglia	1	0.0552859070224508
Brain_Substantia_nigra_GENE_YBX1	-0.175508246044461	0.00868594355222369	-2.34080637476799	0.0195883674962797	0.0552920198199443	-3.61005296599326	Brain_Substantia_nigra	1	0.0552920198199443
Brain_Nucleus_accumbens_basal_ganglia_GENE_VTI1B	0.0356601740667988	-0.00103294911578374	2.34078542139205	0.0195894559550277	0.0552938131772788	-3.61009979492173	Brain_Nucleus_accumbens_basal_ganglia	1	0.0552938131772788
Heart_Atrial_Appendage_GENE_USP19	-0.091404355105825	0.000238824633712439	-2.34072683503439	0.019592499604122	0.0553011251056324	-3.6102307280313	Heart_Atrial_Appendage	1	0.0553011251056324
Brain_Cerebellar_Hemisphere_GENE_MED4	0.0577656360459401	-0.000640141473350102	2.34070548981136	0.0195936086233813	0.0553029762014613	-3.61027843111037	Brain_Cerebellar_Hemisphere	1	0.0553029762014613
Brain_Caudate_basal_ganglia_GENE_RPL32P3	0.0680281070827978	-0.00186467294666967	2.34068308377082	0.0195947728179596	0.0553049829404412	-3.61032850448437	Brain_Caudate_basal_ganglia	1	0.0553049829404412
Brain_Hippocampus_GENE_ENSG00000249492	0.0298309398950639	-0.000887864228433375	2.34064583071887	0.0195967085819128	0.0553091672410412	-3.61041175715456	Brain_Hippocampus	1	0.0553091672410412
Heart_Atrial_Appendage_GENE_ENSG00000261117	0.0372988411124088	-0.00115453529120712	2.34051173342888	0.0196036780069447	0.0553275578747703	-3.61071142540617	Heart_Atrial_Appendage	1	0.0553275578747703
Brain_Caudate_basal_ganglia_GENE_NKAIN3	0.0327363153564428	-0.00027106343932269	2.34035303009146	0.0196119290842355	0.055349564787712	-3.61106605924047	Brain_Caudate_basal_ganglia	1	0.055349564787712
Heart_Atrial_Appendage_GENE_CRYZL1	-0.0351840599995208	0.00110824170688638	-2.34032330464046	0.0196134748655635	0.0553526471679499	-3.61113248024278	Heart_Atrial_Appendage	1	0.0553526471679499
Brain_Putamen_basal_ganglia_GENE_ZNF320	0.0460819364095187	-0.00171256133605009	2.340264951138	0.0196165096716283	0.0553599315959635	-3.61126286772253	Brain_Putamen_basal_ganglia	1	0.0553599315959635
Brain_Substantia_nigra_GENE_FLJ20021	0.167115479144675	-0.00382143607972519	2.34025574732455	0.0196169883743369	0.0553600022511871	-3.61128343281307	Brain_Substantia_nigra	1	0.0553600022511871
Brain_Caudate_basal_ganglia_GENE_KCTD10	0.126682391290214	-0.00474026128635398	2.34022178421115	0.0196187549300453	0.0553634893196114	-3.61135931963903	Brain_Caudate_basal_ganglia	1	0.0553634893196114
Heart_Atrial_Appendage_GENE_ATPAF1	0.107118030250856	-0.00293992819524081	2.34021343399113	0.0196191892793146	0.0553634893196114	-3.61137797711818	Heart_Atrial_Appendage	1	0.0553634893196114
Heart_Left_Ventricle_GENE_IGF2R	-0.0681380752784936	0.00447224235996359	-2.34020152779953	0.0196198086123645	0.0553634893196114	-3.61140457983983	Heart_Left_Ventricle	1	0.0553634893196114
Heart_Atrial_Appendage_GENE_ENSG00000271795	0.0762329715970663	0.00163665491033519	2.34019710255877	0.0196200388077047	0.0553634893196114	-3.61141446738818	Heart_Atrial_Appendage	1	0.0553634893196114
Brain_Caudate_basal_ganglia_GENE_MGRN1	0.103694805075788	-0.00284045073843501	2.34017929442407	0.0196209651879069	0.0553638405640743	-3.61145425685576	Brain_Caudate_basal_ganglia	1	0.0553638405640743
Brain_Frontal_Cortex_BA9_GENE_EXOSC8	0.0835516615164368	-0.00347247735013247	2.34016998556684	0.019621449450446	0.0553638405640743	-3.61147505591057	Brain_Frontal_Cortex_BA9	1	0.0553638405640743
Heart_Left_Ventricle_GENE_METTL7B	-0.165421187998867	0.000331676857471545	-2.34016413888291	0.0196217536102104	0.0553638405640743	-3.61148811928777	Heart_Left_Ventricle	1	0.0553638405640743
Brain_Putamen_basal_ganglia_GENE_BEX5	0.206567406725026	-0.00670077291540298	2.34015982417634	0.0196219780751602	0.0553638405640743	-3.61149775971303	Brain_Putamen_basal_ganglia	1	0.0553638405640743
Brain_Frontal_Cortex_BA9_GENE_PFN1	0.144654657507224	-0.0062199690912002	2.34012526101668	0.0196237762433412	0.0553676339288424	-3.61157498416395	Brain_Frontal_Cortex_BA9	1	0.0553676339288424
Brain_Nucleus_accumbens_basal_ganglia_GENE_TTLL1	-0.0445605916527835	-0.000134022522211926	-2.34011476878443	0.0196243221362867	0.055367893959603	-3.6115984267322	Brain_Nucleus_accumbens_basal_ganglia	1	0.055367893959603
Heart_Atrial_Appendage_GENE_BACH1.IT2	0.0847508821035699	-0.00236014407365868	2.34010490491424	0.0196248353487535	0.0553680617760494	-3.61162046527066	Heart_Atrial_Appendage	1	0.0553680617760494
Brain_Hypothalamus_GENE_ENSG00000289592	0.279621768209375	-0.0132731532999015	2.3400843280931	0.0196259059887889	0.0553683038355242	-3.61166643912937	Brain_Hypothalamus	1	0.0553683038355242
Brain_Frontal_Cortex_BA9_GENE_CACNG2	-0.116734733548319	0.00405718109609107	-2.34008208934597	0.0196260224769373	0.0553683038355242	-3.61167144103662	Brain_Frontal_Cortex_BA9	1	0.0553683038355242
Brain_Amygdala_GENE_ENSG00000260404	0.0968037466890141	-0.00378440750837508	2.34007709500513	0.0196262823483594	0.0553683038355242	-3.61168259959572	Brain_Amygdala	1	0.0553683038355242
Brain_Amygdala_GENE_H2BW3P	0.0819583049067497	-5.38149396283199e-05	2.3400350802146	0.0196284686307112	0.0553730223417563	-3.61177646982272	Brain_Amygdala	1	0.0553730223417563
Brain_Nucleus_accumbens_basal_ganglia_GENE_PABPC4L	0.0674016618780285	-0.000506769242690084	2.34002751238311	0.0196288624531858	0.0553730223417563	-3.61179337783712	Brain_Nucleus_accumbens_basal_ganglia	1	0.0553730223417563
Heart_Atrial_Appendage_GENE_ENSG00000287369	-0.12927205719914	0.00522069211573732	-2.34000286515146	0.019630145118739	0.0553753605934044	-3.61184844419748	Heart_Atrial_Appendage	1	0.0553753605934044
Heart_Atrial_Appendage_GENE_AP1G2	-0.153555662534856	0.00847049617843057	-2.33996528591983	0.0196321009192354	0.0553795975628761	-3.6119324018839	Heart_Atrial_Appendage	1	0.0553795975628761
Brain_Hippocampus_GENE_ZNF622	-0.0483007642781133	-0.000812673369928551	-2.33992063893414	0.0196344247807972	0.0553844260416857	-3.61203214828388	Brain_Hippocampus	1	0.0553844260416857
Brain_Nucleus_accumbens_basal_ganglia_GENE_SBNO2	0.146521004755762	-0.00641047550008274	2.33990740862339	0.0196351134605769	0.0553844260416857	-3.61206170593154	Brain_Nucleus_accumbens_basal_ganglia	1	0.0553844260416857
Brain_Cerebellar_Hemisphere_GENE_ENSG00000289190	0.0847454408926969	-0.00153011315414241	2.33990332338887	0.019635326114309	0.0553844260416857	-3.61207083266238	Brain_Cerebellar_Hemisphere	1	0.0553844260416857
Brain_Substantia_nigra_GENE_POLL	0.0812667619513329	-0.00263554271499794	2.33989752239458	0.0196356280840582	0.0553844260416857	-3.61208379250672	Brain_Substantia_nigra	1	0.0553844260416857
Heart_Left_Ventricle_GENE_USP54	-0.0997707694844246	0.00056502597026219	-2.33984736695391	0.0196382390863891	0.0553891901126278	-3.61219584210654	Heart_Left_Ventricle	1	0.0553891901126278
Brain_Cerebellar_Hemisphere_GENE_TMOD3	0.0483329754779535	5.55462453960921e-05	2.33984698130638	0.0196382591636858	0.0553891901126278	-3.61219670365204	Brain_Cerebellar_Hemisphere	1	0.0553891901126278
Brain_Nucleus_accumbens_basal_ganglia_GENE_LINC01621	-0.0553241927909914	0.00226472667908868	-2.33983892051057	0.0196386788229993	0.0553891901126278	-3.61221471162434	Brain_Nucleus_accumbens_basal_ganglia	1	0.0553891901126278
Brain_Substantia_nigra_GENE_TIMM21	0.0894712643281738	0.00122841526004323	2.33981043320818	0.019640161985359	0.0553917368413643	-3.61227835231654	Brain_Substantia_nigra	1	0.0553917368413643
Heart_Left_Ventricle_GENE_APH1A	0.0834089909342457	0.000282100178041652	2.3398041401764	0.019640489638871	0.0553917368413643	-3.61229241086007	Heart_Left_Ventricle	1	0.0553917368413643
Brain_Hippocampus_GENE_TMEM225B	0.0395371922728793	-0.00176462859819081	2.33979094412115	0.019641176721316	0.0553923943920301	-3.61232189053959	Brain_Hippocampus	1	0.0553923943920301
Brain_Frontal_Cortex_BA9_GENE_ENSG00000260788	-0.11790766400278	0.0039240742369647	-2.33977787643686	0.0196418571405792	0.0553930331211138	-3.61235108328086	Brain_Frontal_Cortex_BA9	1	0.0553930331211138
Brain_Frontal_Cortex_BA9_GENE_NRM	0.187061123420209	-0.00457972623268451	2.33975217317094	0.0196431955402475	0.0553955273828968	-3.61240850299509	Brain_Frontal_Cortex_BA9	1	0.0553955273828968
Brain_Putamen_basal_ganglia_GENE_PUM2	-0.034778177457112	0.00179978110104651	-2.33973540920703	0.0196440685028435	0.0553967089865267	-3.61244595245602	Brain_Putamen_basal_ganglia	1	0.0553967089865267
Brain_Amygdala_GENE_CLASP2	-0.0466625768696998	0.000746221882666956	-2.33972626632628	0.0196445446213177	0.0553967714521793	-3.61246637686764	Brain_Amygdala	1	0.0553967714521793
Heart_Left_Ventricle_GENE_MCEMP1	-0.154131669037946	0.00208222152956423	-2.33958792668388	0.0196517499363056	0.0554158095213639	-3.61277540621937	Heart_Left_Ventricle	1	0.0554158095213639
Brain_Caudate_basal_ganglia_GENE_ENSG00000275720	-0.253259727261058	0.0155255674175042	-2.33955629876788	0.0196533975772361	0.0554191750330437	-3.61284605557364	Brain_Caudate_basal_ganglia	1	0.0554191750330437
Brain_Hippocampus_GENE_ENSG00000286207	0.174828298611828	-0.00207394857145037	2.3395380821449	0.0196543466182688	0.0554205705040694	-3.61288674681665	Brain_Hippocampus	1	0.0554205705040694
Brain_Hippocampus_GENE_BTG2	-0.147636715621706	0.00372121030773978	-2.33946362965645	0.0196582258260959	0.0554298506005995	-3.61305305126787	Brain_Hippocampus	1	0.0554298506005995
Brain_Hypothalamus_GENE_PQBP1	-0.0718002143140636	0.00173653654951153	-2.33945748161032	0.0196585461885202	0.0554298506005995	-3.61306678392077	Brain_Hypothalamus	1	0.0554298506005995
Brain_Frontal_Cortex_BA9_GENE_TMEM170A	0.145748334776256	-0.00617028056277056	2.33944654336854	0.0196591161697915	0.0554301769441835	-3.61309121616082	Brain_Frontal_Cortex_BA9	1	0.0554301769441835
Heart_Atrial_Appendage_GENE_NUDT16	-0.186278715887768	0.00661882460059151	-2.33943144908316	0.0196599027422655	0.055431113951783	-3.61312493137766	Heart_Atrial_Appendage	1	0.055431113951783
Heart_Left_Ventricle_GENE_GLE1	-0.0514469274535999	-0.00116569841743218	-2.33939246701929	0.0196619342490283	0.0554330585395773	-3.61321200233297	Heart_Left_Ventricle	1	0.0554330585395773
Brain_Substantia_nigra_GENE_FRMD4B	-0.072197124149622	0.00186035547649874	-2.33938922439882	0.0196621032428566	0.0554330585395773	-3.61321924503737	Brain_Substantia_nigra	1	0.0554330585395773
Brain_Caudate_basal_ganglia_GENE_CXADR	-0.0762786987953579	0.00167052953832328	-2.33937924548602	0.0196626233162273	0.0554330585395773	-3.61324153383614	Brain_Caudate_basal_ganglia	1	0.0554330585395773
Brain_Anterior_cingulate_cortex_BA24_GENE_NFKB2	0.434594700505238	-0.00832066593499021	2.33937009973834	0.0196630999779122	0.0554330585395773	-3.61326196160396	Brain_Anterior_cingulate_cortex_BA24	1	0.0554330585395773
Brain_Frontal_Cortex_BA9_GENE_ZNF391	-0.215518094651517	0.00300697397883264	-2.33936660424204	0.0196632821602402	0.0554330585395773	-3.61326976905722	Brain_Frontal_Cortex_BA9	1	0.0554330585395773
Brain_Substantia_nigra_GENE_LRP2	-0.133834426692547	0.00356688505645067	-2.3393594101521	0.0196636571148094	0.0554330585395773	-3.61328583756088	Brain_Substantia_nigra	1	0.0554330585395773
Brain_Caudate_basal_ganglia_GENE_ENSG00000273487	-0.20371229180057	0.0104798928916061	-2.33935075066298	0.0196641084540034	0.0554330585395773	-3.61330517907214	Brain_Caudate_basal_ganglia	1	0.0554330585395773
Brain_Caudate_basal_ganglia_GENE_VCX	-0.101738143804862	0.00168963914451316	-2.33934848477983	0.019664226555063	0.0554330585395773	-3.6133102400524	Brain_Caudate_basal_ganglia	1	0.0554330585395773
Brain_Hippocampus_GENE_CYB561D2	-0.0462479322893926	0.000967066582008309	-2.33928747399711	0.0196674067575509	0.055439207808743	-3.61344650933746	Brain_Hippocampus	1	0.055439207808743
Brain_Frontal_Cortex_BA9_GENE_NEK6	0.104334355974225	-0.00324086897831921	2.33928555434456	0.0196675068272337	0.055439207808743	-3.6134507968785	Brain_Frontal_Cortex_BA9	1	0.055439207808743
Heart_Left_Ventricle_GENE_B3GALT9	-0.0570134280716941	-0.00236610506692594	-2.3392777125462	0.0196679156174411	0.055439207808743	-3.61346831148711	Heart_Left_Ventricle	1	0.055439207808743
Brain_Nucleus_accumbens_basal_ganglia_GENE_ENSG00000278107	-0.243101250434759	0.0149685272200143	-2.33927177397647	0.0196682251979554	0.055439207808743	-3.61348157520799	Brain_Nucleus_accumbens_basal_ganglia	1	0.055439207808743
Brain_Cerebellar_Hemisphere_GENE_SEMA4G	0.141572950380964	-0.00181724796187579	2.33924047146532	0.0196698570835395	0.0554425269718005	-3.6135514884278	Brain_Cerebellar_Hemisphere	1	0.0554425269718005
Brain_Cerebellar_Hemisphere_GENE_KRT10.AS1	-0.123322296388168	0.00458868284614213	-2.33915773385196	0.01967417099265	0.0554534055040211	-3.61373627599107	Brain_Cerebellar_Hemisphere	1	0.0554534055040211
Brain_Nucleus_accumbens_basal_ganglia_GENE_AQP5	-0.0726479785081231	0.00228139890755255	-2.33913713440388	0.0196752451691931	0.0554551522694606	-3.61378228214535	Brain_Nucleus_accumbens_basal_ganglia	1	0.0554551522694606
Brain_Nucleus_accumbens_basal_ganglia_GENE_FASTKD2	0.0362496326383719	-0.00225637258222703	2.33912069182125	0.0196761026191457	0.0554562881192053	-3.61381900420309	Brain_Nucleus_accumbens_basal_ganglia	1	0.0554562881192053
Brain_Caudate_basal_ganglia_GENE_ENSG00000286819	-0.0939262056194813	0.00289872276656868	-2.33910311141462	0.0196770194406894	0.0554575912490115	-3.61385826714135	Brain_Caudate_basal_ganglia	1	0.0554575912490115
Brain_Frontal_Cortex_BA9_GENE_H2BC4	0.0713187736932771	-0.00212656527072253	2.33906272559093	0.0196791257107349	0.0554614532149213	-3.6139484611214	Brain_Frontal_Cortex_BA9	1	0.0554614532149213
Brain_Cerebellar_Hemisphere_GENE_TMEM130	0.138548635287551	-0.00447540309243906	2.33905940869094	0.019679298708107	0.0554614532149213	-3.61395586871261	Brain_Cerebellar_Hemisphere	1	0.0554614532149213
Brain_Cerebellar_Hemisphere_GENE_TSPYL5	0.105700838965143	-0.00252786799431913	2.33903241816544	0.0196807064847126	0.0554635690879983	-3.61401614593231	Brain_Cerebellar_Hemisphere	1	0.0554635690879983
Heart_Left_Ventricle_GENE_AATBC	0.0247032418272702	-0.000168223638207188	2.33902758639851	0.0196809585101732	0.0554635690879983	-3.61402693651649	Heart_Left_Ventricle	1	0.0554635690879983
Brain_Substantia_nigra_GENE_CBX5	-0.119968479218257	0.00448231992801573	-2.33901644727872	0.0196815395385762	0.0554639256111351	-3.61405181296614	Brain_Substantia_nigra	1	0.0554639256111351
Brain_Hypothalamus_GENE_MSI2	0.0442189249042298	-0.000177941060307815	2.33899245929309	0.0196827908285663	0.0554661709172179	-3.61410538376309	Brain_Hypothalamus	1	0.0554661709172179
Brain_Substantia_nigra_GENE_MFHAS1	0.0876994792259006	-0.00299466638398693	2.33894644646164	0.0196851911998626	0.0554716541598198	-3.61420813969843	Brain_Substantia_nigra	1	0.0554716541598198
Brain_Caudate_basal_ganglia_GENE_TMCO6	-0.0305512281817553	0.000838113184037835	-2.33891153605867	0.0196870125569791	0.0554755055606293	-3.61428610034921	Brain_Caudate_basal_ganglia	1	0.0554755055606293
Brain_Putamen_basal_ganglia_GENE_PHB2	0.0425030322170583	-0.00149980340114066	2.33876536118746	0.0196946404433877	0.0554947919162581	-3.61461252040571	Brain_Putamen_basal_ganglia	1	0.0554947919162581
Heart_Left_Ventricle_GENE_CPNE3	0.0646267023426649	-0.00247743895434035	2.33876294798565	0.019694766393921	0.0554947919162581	-3.61461790910858	Heart_Left_Ventricle	1	0.0554947919162581
Brain_Substantia_nigra_GENE_EMILIN1	-0.20937532721827	0.000135337937781485	-2.33873744755168	0.0196960973631176	0.0554972607607489	-3.61467485148998	Brain_Substantia_nigra	1	0.0554972607607489
Brain_Amygdala_GENE_SERAC1	-0.0354785107104618	0.000134957940520096	-2.33870023868805	0.0196980395831881	0.055500913309428	-3.61475793766262	Brain_Amygdala	1	0.055500913309428
Brain_Substantia_nigra_GENE_RPL36AP29	-0.171016026870798	0.00135665382167717	-2.33869518662146	0.0196983033027775	0.055500913309428	-3.61476921866169	Brain_Substantia_nigra	1	0.055500913309428
Heart_Atrial_Appendage_GENE_CRACR2B	-0.154424966207728	0.000812467779443701	-2.33866231668307	0.0197000192002036	0.0555044663702626	-3.61484261492335	Heart_Atrial_Appendage	1	0.0555044663702626
Brain_Frontal_Cortex_BA9_GENE_SMIM14	-0.0921658951241307	-0.00143721813534625	-2.3386145059641	0.0197025152793927	0.0555102173650196	-3.61494937109281	Brain_Frontal_Cortex_BA9	1	0.0555102173650196
Brain_Caudate_basal_ganglia_GENE_ENSG00000224215	-0.0526057376921686	-0.000426409963955783	-2.338555252996	0.0197056091143262	0.0555176521830167	-3.61508167359971	Brain_Caudate_basal_ganglia	1	0.0555176521830167
Brain_Hypothalamus_GENE_SUV39H2.DT	-0.0438905159617186	0.0014900587839197	-2.33852690477845	0.0197070894388129	0.0555205409345583	-3.61514496952429	Brain_Hypothalamus	1	0.0555205409345583
Heart_Atrial_Appendage_GENE_RN7SL130P	-0.208965306334248	-0.00294324426795635	-2.33851481786631	0.019707720638687	0.0555210373796076	-3.6151719569635	Heart_Atrial_Appendage	1	0.0555210373796076
Brain_Hippocampus_GENE_ARHGEF17	0.044109694048258	0.000197810409871215	2.33849502446151	0.0197087543234329	0.0555216050335417	-3.61521615102499	Brain_Hippocampus	1	0.0555216050335417
Brain_Amygdala_GENE_ENSG00000259820	0.385289892587912	-0.00999135180451814	2.33849353492889	0.0197088321142519	0.0555216050335417	-3.61521947678953	Brain_Amygdala	1	0.0555216050335417
Brain_Substantia_nigra_GENE_STT3A	0.0513513198555951	-0.000768681677884779	2.33844355009449	0.0197114427273679	0.0555276774813069	-3.61533107957779	Brain_Substantia_nigra	1	0.0555276774813069
Brain_Caudate_basal_ganglia_GENE_KLHL8	-0.0557062029180662	0.00168708501672961	-2.33843142921046	0.0197120758237674	0.0555281790582122	-3.61535814192303	Brain_Caudate_basal_ganglia	1	0.0555281790582122
Brain_Hippocampus_GENE_ZFP3	-0.113499209456168	0.00424549555948212	-2.3384047644846	0.0197134686348435	0.0555308206503388	-3.61541767587709	Brain_Hippocampus	1	0.0555308206503388
Heart_Left_Ventricle_GENE_PSMD14	-0.026017971990278	-0.000285009695225844	-2.33839439668408	0.0197140102120504	0.0555309737014785	-3.61544082373816	Heart_Left_Ventricle	1	0.0555309737014785
Brain_Putamen_basal_ganglia_GENE_MAN1B1.DT	0.206463729876168	-0.00558851211478888	2.33838630115262	0.019714433103021	0.0555309737014785	-3.6154588983058	Brain_Putamen_basal_ganglia	1	0.0555309737014785
Heart_Atrial_Appendage_GENE_ENSG00000289122	0.0571866035538758	-0.00125444787596125	2.33830833210945	0.0197185064237966	0.0555411652443978	-3.61563297351471	Heart_Atrial_Appendage	1	0.0555411652443978
Heart_Left_Ventricle_GENE_CLDN15	0.103917271356216	0.00241079475480599	2.33820737097369	0.0197237820106587	0.0555543291267825	-3.61585837286577	Heart_Left_Ventricle	1	0.0555543291267825
Brain_Frontal_Cortex_BA9_GENE_NWD2	-0.0606927022008416	0.00146856486795981	-2.33820146897359	0.0197240904498791	0.0555543291267825	-3.61587154899718	Brain_Frontal_Cortex_BA9	1	0.0555543291267825
Brain_Cerebellar_Hemisphere_GENE_PYM1	0.0877764450745524	-0.000689892428627869	2.33818686519171	0.019724853663394	0.0555551964833275	-3.61590415159281	Brain_Cerebellar_Hemisphere	1	0.0555551964833275
Brain_Substantia_nigra_GENE_FAM114A2	0.0518505222424432	-0.00197409109606111	2.33814899480514	0.0197268329418036	0.0555594887765691	-3.61598869540023	Brain_Substantia_nigra	1	0.0555594887765691
Brain_Cerebellar_Hemisphere_GENE_TFAP2E.AS1	-0.152419110437623	0.00264372484403569	-2.33811134586004	0.0197288008190495	0.0555632981838898	-3.6160727435198	Brain_Cerebellar_Hemisphere	1	0.0555632981838898
Brain_Amygdala_GENE_SH3RF3.AS1	-0.104865314788581	3.28309948064995e-05	-2.33810569562815	0.0197290961665336	0.0555632981838898	-3.61608535707517	Brain_Amygdala	1	0.0555632981838898
Brain_Hypothalamus_GENE_CBX7	-0.122733547113955	0.00369775950603507	-2.33805196269031	0.0197319050744634	0.0555699264349554	-3.61620530878096	Brain_Hypothalamus	1	0.0555699264349554
Brain_Caudate_basal_ganglia_GENE_ZNF197	0.0279054331806992	-0.00165433833895418	2.33802493720012	0.0197333179736612	0.0555723368518087	-3.61626563860662	Brain_Caudate_basal_ganglia	1	0.0555723368518087
Brain_Cerebellar_Hemisphere_GENE_NT5DC1	0.0252731503469059	-0.000693175377966922	2.33801816989209	0.0197336717840379	0.0555723368518087	-3.61628074536769	Brain_Cerebellar_Hemisphere	1	0.0555723368518087
Heart_Atrial_Appendage_GENE_ADGRF5	-0.122569282728509	0.004994866870897	-2.33798549537199	0.0197353801610017	0.0555758652825032	-3.61635368457538	Heart_Atrial_Appendage	1	0.0555758652825032
Brain_Cerebellar_Hemisphere_GENE_ENSG00000267397	-0.161377657879074	0.00693451287601905	-2.33795916641664	0.019736756856328	0.0555769573625256	-3.61641245787601	Brain_Cerebellar_Hemisphere	1	0.0555769573625256
Brain_Hypothalamus_GENE_ENSG00000204758	-0.0461177201158278	0.000412938849455448	-2.33795305906259	0.0197370762112736	0.0555769573625256	-3.61642609103804	Brain_Hypothalamus	1	0.0555769573625256
Brain_Frontal_Cortex_BA9_GENE_PMPCA	0.0204807150630515	0.000416430484154442	2.33795194819661	0.019737134299197	0.0555769573625256	-3.61642857076869	Brain_Frontal_Cortex_BA9	1	0.0555769573625256
Brain_Hypothalamus_GENE_ZNF763	0.0671973944726969	-0.0023448099329056	2.33792160026171	0.019738721270869	0.0555778909150096	-3.61649631450137	Brain_Hypothalamus	1	0.0555778909150096
Brain_Putamen_basal_ganglia_GENE_TBPL1	-0.0495953144693666	0.00104537076794985	-2.33792051806017	0.0197387778640378	0.0555778909150096	-3.61649873021394	Brain_Putamen_basal_ganglia	1	0.0555778909150096
Brain_Cerebellar_Hemisphere_GENE_PCGF3	-0.0530287821443839	0.00192123433161183	-2.33791947923392	0.0197388321890517	0.0555778909150096	-3.6165010491023	Brain_Cerebellar_Hemisphere	1	0.0555778909150096
Brain_Cerebellar_Hemisphere_GENE_FHIP1B	0.0754491061584455	-0.00355260072017146	2.33790037086368	0.0197398314771763	0.0555787700862033	-3.61654370300147	Brain_Cerebellar_Hemisphere	1	0.0555787700862033
Brain_Frontal_Cortex_BA9_GENE_PCGF1	-0.100335982302849	0.00549150287159809	-2.33788910210957	0.019740420806814	0.0555787700862033	-3.61656885706923	Brain_Frontal_Cortex_BA9	1	0.0555787700862033
Heart_Left_Ventricle_GENE_MYO1G	0.0621753147242119	-0.00215604344895206	2.33788738116404	0.0197405108096193	0.0555787700862033	-3.61657269854649	Heart_Left_Ventricle	1	0.0555787700862033
Brain_Amygdala_GENE_ZWINT	-0.100303656161963	-0.000593270100750238	-2.33785825572057	0.0197420340800331	0.0555817764049162	-3.61663771164736	Brain_Amygdala	1	0.0555817764049162
Heart_Atrial_Appendage_GENE_CSRP3	0.266134978679765	-0.0110471840839802	2.33781960104017	0.0197440558916489	0.0555861861467822	-3.61672399445135	Heart_Atrial_Appendage	1	0.0555861861467822
Brain_Amygdala_GENE_ENSG00000274987	-0.1687905672805	-0.00298007582581468	-2.33776639081071	0.0197468393197228	0.0555916510368144	-3.61684276504618	Brain_Amygdala	1	0.0555916510368144
Brain_Anterior_cingulate_cortex_BA24_GENE_MYCBP2	-0.0359491504364786	-0.000360808643815248	-2.33776507537499	0.0197469081345409	0.0555916510368144	-3.61684570119766	Brain_Anterior_cingulate_cortex_BA24	1	0.0555916510368144
Heart_Left_Ventricle_GENE_FBXO46	0.0554481476407982	-0.000493325814261039	2.33774133410397	0.0197481501554888	0.0555938650235077	-3.61689869322325	Heart_Left_Ventricle	1	0.0555938650235077
Brain_Hippocampus_GENE_ENSG00000280157	-0.11800441805875	0.00375850653148881	-2.33770200936523	0.0197502075736316	0.0555983743147345	-3.61698646737846	Brain_Hippocampus	1	0.0555983743147345
Heart_Atrial_Appendage_GENE_SEMA6A	-0.0395946217110612	0.000369641763640708	-2.33764006615917	0.0197534487405967	0.0556062156662791	-3.6171247237874	Heart_Atrial_Appendage	1	0.0556062156662791
Brain_Substantia_nigra_GENE_SOX8	-0.22680168377687	0.0113544486951989	-2.33762896297859	0.0197540297617128	0.0556065684835592	-3.61714950555876	Brain_Substantia_nigra	1	0.0556065684835592
Heart_Left_Ventricle_GENE_PRR29.AS1	-0.0314002915212504	0.00145885448298553	-2.33760573846006	0.0197552451317397	0.0556087069026304	-3.61720134120717	Heart_Left_Ventricle	1	0.0556087069026304
Brain_Frontal_Cortex_BA9_GENE_RTN4IP1	-0.0545221134571286	0.0016626704901182	-2.33755807488567	0.0197577396352094	0.0556144457511842	-3.61730772169312	Brain_Frontal_Cortex_BA9	1	0.0556144457511842
Heart_Atrial_Appendage_GENE_ENSG00000288860	0.0494109443021897	-0.00265919216241789	2.33753175240554	0.0197591173571427	0.0556167337378427	-3.61736647001048	Heart_Atrial_Appendage	1	0.0556167337378427
Heart_Atrial_Appendage_GENE_CCND2	-0.0641042488894586	0.00266352065769703	-2.33752512953788	0.0197594640121155	0.0556167337378427	-3.61738125127885	Heart_Atrial_Appendage	1	0.0556167337378427
Brain_Anterior_cingulate_cortex_BA24_GENE_ENSG00000276863	-0.164025293461888	0.00231622309528034	-2.33749822930612	0.0197608720821706	0.0556191287398971	-3.61744128822523	Brain_Anterior_cingulate_cortex_BA24	1	0.0556191287398971
Brain_Putamen_basal_ganglia_GENE_HDAC11	0.121273734234766	0.0052282711130315	2.33748400896623	0.0197616164694224	0.0556191287398971	-3.61747302543964	Brain_Putamen_basal_ganglia	1	0.0556191287398971
Heart_Left_Ventricle_GENE_SYT7	-0.125152506786364	-0.00084019332496243	-2.3374742661332	0.0197621264883315	0.0556191287398971	-3.61749476956314	Heart_Left_Ventricle	1	0.0556191287398971
Heart_Left_Ventricle_GENE_FLT1	-0.0956876394494814	0.00353961539495286	-2.33746260481223	0.0197627369516125	0.0556191287398971	-3.6175207952649	Heart_Left_Ventricle	1	0.0556191287398971
Heart_Atrial_Appendage_GENE_RNU6.8	0.173618608700581	-0.00254404139098202	2.33745235604696	0.0197632734820668	0.0556191287398971	-3.61754366832387	Heart_Atrial_Appendage	1	0.0556191287398971
Heart_Left_Ventricle_GENE_AP2A2	0.0372839270999291	0.00133967072172734	2.33744956652152	0.019763419517998	0.0556191287398971	-3.61754989393288	Heart_Left_Ventricle	1	0.0556191287398971
Brain_Substantia_nigra_GENE_NDUFA9	0.0949271127135603	-0.00371981047446556	2.33743938910861	0.0197639523291701	0.0556191287398971	-3.61757260762478	Brain_Substantia_nigra	1	0.0556191287398971
Brain_Anterior_cingulate_cortex_BA24_GENE_XPNPEP1	0.0464483642634751	0.000356799757243692	2.33743921917966	0.0197639612254517	0.0556191287398971	-3.61757298686705	Brain_Anterior_cingulate_cortex_BA24	1	0.0556191287398971
Brain_Caudate_basal_ganglia_GENE_PHAF1	-0.063464366577675	-0.00021473315575881	-2.33742702772038	0.0197645994934299	0.0556196422522487	-3.61760019532695	Brain_Caudate_basal_ganglia	1	0.0556196422522487
Heart_Atrial_Appendage_GENE_BCHE	0.0711978060567047	-0.00188206720000501	2.33738366717103	0.0197668697247772	0.0556247481499657	-3.61769696471277	Heart_Atrial_Appendage	1	0.0556247481499657
Heart_Atrial_Appendage_GENE_SETD1A	-0.0581215945024983	0.00356335262762253	-2.33737016255617	0.0197675768334764	0.0556254552250768	-3.61772710311561	Heart_Atrial_Appendage	1	0.0556254552250768
Brain_Hippocampus_GENE_CABLES2	0.0573237051073758	-0.000657009574475164	2.33732088033133	0.0197701574644278	0.0556314341896693	-3.61783708537048	Brain_Hippocampus	1	0.0556314341896693
Brain_Hippocampus_GENE_HNRNPKP1	-0.0537753715084533	0.00122463778498833	-2.33726653183586	0.0197730037292699	0.0556381603310201	-3.61795837129511	Brain_Hippocampus	1	0.0556381603310201
Brain_Cerebellar_Hemisphere_GENE_FBXL2	-0.0637082255420733	0.000948246408704159	-2.33724605576343	0.0197740761670834	0.0556398950036168	-3.61800406566783	Brain_Cerebellar_Hemisphere	1	0.0556398950036168
Brain_Cerebellar_Hemisphere_GENE_CNTFR	0.0941484280181452	0.00220149917402234	2.33720780936955	0.0197760794649345	0.0556435236337865	-3.61808941521254	Brain_Cerebellar_Hemisphere	1	0.0556435236337865
Brain_Frontal_Cortex_BA9_GENE_MFSD6	-0.123539833654421	0.00288412824828668	-2.33720402415206	0.0197762777395132	0.0556435236337865	-3.61809786211981	Brain_Frontal_Cortex_BA9	1	0.0556435236337865
Heart_Atrial_Appendage_GENE_ENSG00000269044	-0.14639274253285	0.00172938905663317	-2.33716264175743	0.01977844551629	0.0556483398921363	-3.61819020818446	Heart_Atrial_Appendage	1	0.0556483398921363
Brain_Nucleus_accumbens_basal_ganglia_GENE_ENSG00000275371	-0.0765565063091051	0.00392361673549183	-2.33712241326976	0.0197805530461792	0.0556523387405227	-3.61827997773468	Brain_Nucleus_accumbens_basal_ganglia	1	0.0556523387405227
Brain_Frontal_Cortex_BA9_GENE_ZNF774	-0.108969053015877	0.00457864684340377	-2.33711810230798	0.0197807789047816	0.0556523387405227	-3.61828959752172	Brain_Frontal_Cortex_BA9	1	0.0556523387405227
Brain_Amygdala_GENE_MAN1A2	-0.0483976162321288	0.00109877622215887	-2.33710272073849	0.0197815847897052	0.055653322928901	-3.6183239209093	Brain_Amygdala	1	0.055653322928901
Brain_Frontal_Cortex_BA9_GENE_ENSG00000262147	0.230944844385953	-0.00756084739594092	2.33708307234464	0.0197826142677125	0.0556549361120558	-3.61836776523135	Brain_Frontal_Cortex_BA9	1	0.0556549361120558
Brain_Nucleus_accumbens_basal_ganglia_GENE_CPT1A	0.142887073136559	-0.00289060487176747	2.33704721145825	0.0197844933205344	0.0556589392963429	-3.61844778591683	Brain_Nucleus_accumbens_basal_ganglia	1	0.0556589392963429
Brain_Frontal_Cortex_BA9_GENE_ENSG00000254348	-0.251852731252349	0.00436015746932471	-2.33697801260016	0.0197881196711895	0.0556678577872124	-3.61860219420478	Brain_Frontal_Cortex_BA9	1	0.0556678577872124
Brain_Nucleus_accumbens_basal_ganglia_GENE_ADAT1	0.0549255518364446	-0.00456976783735737	2.33691968958005	0.0197911765278979	0.0556751738057616	-3.6187323309888	Brain_Nucleus_accumbens_basal_ganglia	1	0.0556751738057616
Heart_Atrial_Appendage_GENE_CTNNB1	-0.068601791059109	0.00152708370434136	-2.33690523315273	0.0197919342896804	0.0556760219807077	-3.61876458727873	Heart_Atrial_Appendage	1	0.0556760219807077
Brain_Nucleus_accumbens_basal_ganglia_GENE_STK32C	-0.0756951432129873	0.00211199633136838	-2.33684876140395	0.019794894609749	0.0556821316149274	-3.61889058950367	Brain_Nucleus_accumbens_basal_ganglia	1	0.0556821316149274
Brain_Cerebellar_Hemisphere_GENE_GANAB	0.052890269499533	-0.000734894313657112	2.33684639288058	0.0197950187791914	0.0556821316149274	-3.61889587419096	Brain_Cerebellar_Hemisphere	1	0.0556821316149274
Brain_Frontal_Cortex_BA9_GENE_UBE2T	-0.199792890788966	0.00883399962452767	-2.33681630261804	0.0197965963155464	0.0556852854915287	-3.61896301160945	Brain_Frontal_Cortex_BA9	1	0.0556852854915287
Brain_Frontal_Cortex_BA9_GENE_ILRUN.AS1	0.0737469361785567	-0.000894597983721898	2.33678801030426	0.0197980796915856	0.0556881743679507	-3.61902613667037	Brain_Frontal_Cortex_BA9	1	0.0556881743679507
Brain_Nucleus_accumbens_basal_ganglia_GENE_ENSG00000260293	-0.156481013052486	0.00549314451084133	-2.33671169876297	0.0198020812179579	0.0556981460184623	-3.61919639722408	Brain_Nucleus_accumbens_basal_ganglia	1	0.0556981460184623
Brain_Frontal_Cortex_BA9_GENE_ANKRD34A	-0.263766011712238	0.00965466356335144	-2.33669078662214	0.0198031779054756	0.0556999468352972	-3.61924305386367	Brain_Frontal_Cortex_BA9	1	0.0556999468352972
Brain_Frontal_Cortex_BA9_GENE_C4orf33	-0.0437699356064004	0.000869437366873882	-2.33665252515019	0.019805184575068	0.0557043069959526	-3.61932841717325	Brain_Frontal_Cortex_BA9	1	0.0557043069959526
Brain_Frontal_Cortex_BA9_GENE_C5orf24	-0.142401985858158	-0.00469814149424737	-2.33661828477121	0.0198069805044646	0.0557080742387997	-3.61940480805609	Brain_Frontal_Cortex_BA9	1	0.0557080742387997
Heart_Left_Ventricle_GENE_PSMA7	-0.0548753638332937	0.00114923886873681	-2.33660334107133	0.0198077643556041	0.05570899485539	-3.61943814736735	Heart_Left_Ventricle	1	0.05570899485539
Heart_Atrial_Appendage_GENE_SEH1L	0.106263664626474	-0.00484964632014414	2.33657826089928	0.019809079962428	0.0557114109487466	-3.61949410062184	Heart_Atrial_Appendage	1	0.0557114109487466
Brain_Caudate_basal_ganglia_GENE_LMAN2	0.0698256918020094	0.000490857421004394	2.33654210687748	0.0198109765943179	0.0557154609783689	-3.61957475833017	Brain_Caudate_basal_ganglia	1	0.0557154609783689
Heart_Atrial_Appendage_GENE_ENSG00000233514	0.173900575907993	-0.00226334373603939	2.33652475783699	0.0198118867775438	0.0557167366433158	-3.61961346268642	Heart_Atrial_Appendage	1	0.0557167366433158
Brain_Hippocampus_GENE_CASP1	-0.144546504464033	0.00114145008373448	-2.33650769268027	0.0198127821030824	0.0557179704663287	-3.61965153344541	Brain_Hippocampus	1	0.0557179704663287
Brain_Cerebellar_Hemisphere_GENE_ENSG00000270130	-0.20274754623439	0.00345143460203804	-2.33649301390273	0.019813552255282	0.0557188179430242	-3.61968428019902	Brain_Cerebellar_Hemisphere	1	0.0557188179430242
Brain_Putamen_basal_ganglia_GENE_KIAA1109	0.0352746049170251	9.41183904797586e-05	2.33648454374511	0.0198139966714163	0.0557188179430242	-3.6197031761061	Brain_Putamen_basal_ganglia	1	0.0557188179430242
Heart_Atrial_Appendage_GENE_B4GALNT4	0.151249556874633	-0.00260660074706873	2.33647080304934	0.0198147176431363	0.055719561344778	-3.61973382980976	Heart_Atrial_Appendage	1	0.055719561344778
Heart_Atrial_Appendage_GENE_GJA1P1	-0.0527762248001893	0.00163239303314034	-2.3363449477348	0.0198213223164076	0.0557368494706099	-3.62001458841295	Heart_Atrial_Appendage	1	0.0557368494706099
Brain_Substantia_nigra_GENE_ALG2	0.0952780898607694	-0.00353428473478745	2.3363321583445	0.0198219935897638	0.0557374526758	-3.62004311821277	Brain_Substantia_nigra	1	0.0557374526758
Brain_Nucleus_accumbens_basal_ganglia_GENE_DNASE1L2	-0.206046199922194	0.0111056437013855	-2.33627277369487	0.0198251107569597	0.0557440076525378	-3.62017558789869	Brain_Nucleus_accumbens_basal_ganglia	1	0.0557440076525378
Brain_Hippocampus_GENE_ENSG00000285908	-0.127563790199244	0.00404659494831979	-2.33627034268705	0.0198252383724431	0.0557440076525378	-3.62018101069166	Brain_Hippocampus	1	0.0557440076525378
Heart_Atrial_Appendage_GENE_ZNF786	0.0454348371830414	-0.00062214435449433	2.33615492156155	0.0198312982191895	0.0557597617302132	-3.62043847156874	Heart_Atrial_Appendage	1	0.0557597617302132
Heart_Left_Ventricle_GENE_SFXN5	-0.00823190416131547	0.000184643579358582	-2.33613933354033	0.0198321167466716	0.0557607783775221	-3.6204732415929	Heart_Left_Ventricle	1	0.0557607783775221
Brain_Anterior_cingulate_cortex_BA24_GENE_CLCF1	0.255907299009659	-0.00503004367468988	2.33611861293943	0.0198332048318584	0.0557625528598224	-3.62051945979441	Brain_Anterior_cingulate_cortex_BA24	1	0.0557625528598224
Heart_Left_Ventricle_GENE_SHROOM1	0.0965538681161636	0.0017328890289593	2.33603612514891	0.0198375369687414	0.0557734479464915	-3.62070344841483	Heart_Left_Ventricle	1	0.0557734479464915
Brain_Anterior_cingulate_cortex_BA24_GENE_MYH10	-0.088196123434339	-8.90766516972765e-05	-2.33601550783025	0.0198386198892446	0.0557752075348987	-3.62074943425035	Brain_Anterior_cingulate_cortex_BA24	1	0.0557752075348987
Brain_Cerebellar_Hemisphere_GENE_ENSG00000267088	-0.18122288051727	0.00856243375449749	-2.33594329561493	0.0198424132293534	0.0557845870648896	-3.62091049662884	Brain_Cerebellar_Hemisphere	1	0.0557845870648896
Brain_Frontal_Cortex_BA9_GENE_ACSL5	0.191504135283253	-0.00766043781462543	2.33588230175942	0.019845617758619	0.0557923108291194	-3.62104653373636	Brain_Frontal_Cortex_BA9	1	0.0557923108291194
Brain_Hypothalamus_GENE_PARP10	0.0534719415344297	0.00151595533877722	2.33584105751602	0.0198477849284714	0.0557966918187241	-3.62113852049759	Brain_Hypothalamus	1	0.0557966918187241
Brain_Hypothalamus_GENE_ZNF503.AS2	0.118365696164904	-0.00197090833431836	2.33583524067877	0.0198480905895956	0.0557966918187241	-3.62115149362279	Brain_Hypothalamus	1	0.0557966918187241
Brain_Nucleus_accumbens_basal_ganglia_GENE_CD274	0.128427320280185	-0.00596279812545979	2.33580966301694	0.0198494346844998	0.0557991848621287	-3.62120853837251	Brain_Nucleus_accumbens_basal_ganglia	1	0.0557991848621287
Brain_Caudate_basal_ganglia_GENE_MIR29B2CHG	-0.0586205017868514	-0.00205391782328342	-2.33569689807482	0.0198553613827636	0.0558145597515752	-3.62146002583146	Brain_Caudate_basal_ganglia	1	0.0558145597515752
Brain_Nucleus_accumbens_basal_ganglia_GENE_BCL2L10	-0.110127186838568	0.00247222541596552	-2.3356508707878	0.0198577809294293	0.0558200753554721	-3.62156267209353	Brain_Nucleus_accumbens_basal_ganglia	1	0.0558200753554721
Heart_Left_Ventricle_GENE_XYLT2	0.0723148879810758	-0.00105936608835993	2.33559614137869	0.0198606582621754	0.0558262605401976	-3.62168472253048	Heart_Left_Ventricle	1	0.0558262605401976
Heart_Left_Ventricle_GENE_HNRNPA3P5	0.0728246813448574	-0.00110217810508907	2.3355916147582	0.0198608962601337	0.0558262605401976	-3.62169481708745	Heart_Left_Ventricle	1	0.0558262605401976
Brain_Frontal_Cortex_BA9_GENE_ENSG00000273805	0.121642287191508	-0.000831953462725982	2.33556359603262	0.0198623694675707	0.0558275058994619	-3.62175729961528	Brain_Frontal_Cortex_BA9	1	0.0558275058994619
Brain_Amygdala_GENE_ENSG00000229677	0.0821922759280212	-0.00185615800064998	2.33556336871736	0.019862381420059	0.0558275058994619	-3.62175780653154	Brain_Amygdala	1	0.0558275058994619
Heart_Atrial_Appendage_GENE_ENSG00000278730	-0.121563566914542	0.00518918011372896	-2.33554937805168	0.0198631170768893	0.0558275058994619	-3.62178900582235	Heart_Atrial_Appendage	1	0.0558275058994619
Brain_Frontal_Cortex_BA9_GENE_CCDC74A	-0.0737682866518432	0.00258232202011616	-2.33553960406368	0.0198636310266324	0.0558275058994619	-3.62181080178123	Brain_Frontal_Cortex_BA9	1	0.0558275058994619
Brain_Hypothalamus_GENE_CALML3.AS1	-0.0907047156769523	0.00464302500324884	-2.3355328633005	0.0198639854858141	0.0558275058994619	-3.62182583360727	Brain_Hypothalamus	1	0.0558275058994619
Brain_Frontal_Cortex_BA9_GENE_CA11	-0.134210780818343	0.0043500500105126	-2.33553098421487	0.019864084297446	0.0558275058994619	-3.62183002393952	Brain_Frontal_Cortex_BA9	1	0.0558275058994619
Brain_Hypothalamus_GENE_THNSL1	-0.083715040553609	0.00185089277900387	-2.33548797407546	0.01986634610129	0.0558325767399404	-3.62192593498982	Brain_Hypothalamus	1	0.0558325767399404
Brain_Frontal_Cortex_BA9_GENE_ENSG00000289477	-0.186014923824832	0.00646936275969593	-2.33546000059395	0.0198678172830331	0.0558354254258068	-3.62198831390942	Brain_Frontal_Cortex_BA9	1	0.0558354254258068
Heart_Atrial_Appendage_GENE_POLR1D	0.0605520379957142	-0.00126354942337454	2.33541547280043	0.0198701592861169	0.0558407212326995	-3.62208760628347	Heart_Atrial_Appendage	1	0.0558407212326995
Brain_Substantia_nigra_GENE_GTF2A1	0.102734154297575	-0.00295996546383269	2.33539650485879	0.0198711570055746	0.0558416277828056	-3.62212990226788	Brain_Substantia_nigra	1	0.0558416277828056
Brain_Amygdala_GENE_NFIL3	0.439485788079103	-0.0124638155612808	2.33539194055114	0.0198713970960808	0.0558416277828056	-3.62214008001605	Brain_Amygdala	1	0.0558416277828056
Brain_Nucleus_accumbens_basal_ganglia_GENE_ENSG00000279198	0.096725045566476	-0.00325802822607138	2.33536160331172	0.0198729929520717	0.0558448263432447	-3.62220772719123	Brain_Nucleus_accumbens_basal_ganglia	1	0.0558448263432447
Brain_Substantia_nigra_GENE_ZNF501	0.097385349853202	0.00318596622252507	2.33533620675165	0.0198743289955102	0.0558472946774772	-3.62226435678209	Brain_Substantia_nigra	1	0.0558472946774772
Brain_Nucleus_accumbens_basal_ganglia_GENE_TUBA1B	0.236255434206947	-0.0142647740793491	2.33530608766468	0.0198759135800647	0.0558504612878655	-3.62233151594434	Brain_Nucleus_accumbens_basal_ganglia	1	0.0558504612878655
Heart_Left_Ventricle_GENE_NME6	0.0509133327304402	-0.00178930932019528	2.33525433070933	0.0198786368051107	0.0558568272094974	-3.62244692097118	Heart_Left_Ventricle	1	0.0558568272094974
Brain_Nucleus_accumbens_basal_ganglia_GENE_ENSG00000205562	-0.044008330038616	0.000853692033813851	-2.33522319668932	0.0198802750986482	0.0558601443675389	-3.6225163408179	Brain_Nucleus_accumbens_basal_ganglia	1	0.0558601443675389
Brain_Substantia_nigra_GENE_IFIT5	-0.119956637338244	-0.000803123193883564	-2.33510551780462	0.0198864685101336	0.055875914068434	-3.6227787224506	Brain_Substantia_nigra	1	0.055875914068434
Brain_Caudate_basal_ganglia_GENE_MT.RNR2	0.0505693718056407	-0.00127708061217361	2.33509692806983	0.0198869206519488	0.055875914068434	-3.62279787396545	Brain_Caudate_basal_ganglia	1	0.055875914068434
Brain_Anterior_cingulate_cortex_BA24_GENE_SKP1P1	0.265581991048308	-0.00728555602113433	2.33509046003276	0.0198872611189254	0.055875914068434	-3.6228122949365	Brain_Anterior_cingulate_cortex_BA24	1	0.055875914068434
Brain_Cerebellar_Hemisphere_GENE_SLC17A9	-0.099280106082248	0.00334785823199106	-2.33507175109261	0.0198882459559017	0.0558773945503828	-3.62285400769349	Brain_Cerebellar_Hemisphere	1	0.0558773945503828
Heart_Atrial_Appendage_GENE_LINC00543	0.0384931326618206	-0.00118802989680909	2.33505895827209	0.0198889193934328	0.0558780000861495	-3.62288252990163	Heart_Atrial_Appendage	1	0.0558780000861495
Heart_Atrial_Appendage_GENE_ENSG00000278863	-0.0914652546304262	0.00278011171283418	-2.33501723901141	0.0198911157105077	0.0558828840318139	-3.6229755439341	Heart_Atrial_Appendage	1	0.0558828840318139
Heart_Atrial_Appendage_GENE_ENSG00000289393	-0.0695470172617985	-0.00196406677581942	-2.33496809804038	0.0198937030170067	0.0558883291679549	-3.62308510274778	Heart_Atrial_Appendage	1	0.0558883291679549
Brain_Caudate_basal_ganglia_GENE_ENSG00000266490	-0.109579850271763	0.00395119518029531	-2.33495724219047	0.0198942746248231	0.0558883291679549	-3.62310930534353	Brain_Caudate_basal_ganglia	1	0.0558883291679549
Brain_Hippocampus_GENE_TRIM45	0.0953001697034604	-0.00171640464645764	2.33495334996566	0.0198944795709259	0.0558883291679549	-3.62311798284487	Brain_Hippocampus	1	0.0558883291679549
Brain_Nucleus_accumbens_basal_ganglia_GENE_ATP5MC1P4	-0.0812968432095365	0.00426901491644255	-2.33494563420373	0.0198948858518274	0.0558883291679549	-3.62313518467026	Brain_Nucleus_accumbens_basal_ganglia	1	0.0558883291679549
Heart_Left_Ventricle_GENE_CCAR1	0.0434044537476694	0.00103647780944095	2.33493587370891	0.0198953998105189	0.0558884863738029	-3.62315694502434	Heart_Left_Ventricle	1	0.0558884863738029
Brain_Amygdala_GENE_MON1A	-0.131982726259699	0.00346270659858759	-2.33489067462309	0.0198977800117733	0.0558930614779481	-3.62325771212504	Brain_Amygdala	1	0.0558930614779481
Brain_Hippocampus_GENE_ENSG00000272733	0.0916971749699857	2.37628942562352e-05	2.33488755040972	0.0198979445432608	0.0558930614779481	-3.62326467719356	Brain_Hippocampus	1	0.0558930614779481
Brain_Nucleus_accumbens_basal_ganglia_GENE_COX5B	-0.0499951560108475	0.00277618697943864	-2.33474060265784	0.0199056846469945	0.0559135162420515	-3.62359226971032	Brain_Nucleus_accumbens_basal_ganglia	1	0.0559135162420515
Brain_Putamen_basal_ganglia_GENE_DNAJC25	-0.0607899847228824	-0.00341541910206611	-2.33469969323773	0.0199078399168575	0.0559180580708737	-3.62368346601143	Brain_Putamen_basal_ganglia	1	0.0559180580708737
Brain_Hypothalamus_GENE_KPTN	-0.0740960510067687	0.00464529617246745	-2.33469251614335	0.0199082180556029	0.0559180580708737	-3.62369946520802	Brain_Hypothalamus	1	0.0559180580708737
Heart_Atrial_Appendage_GENE_RNA5SP296	-0.311157486655121	0.0179212487164352	-2.33464637625561	0.0199106491726844	0.0559235993473352	-3.62380231920872	Heart_Atrial_Appendage	1	0.0559235993473352
Brain_Anterior_cingulate_cortex_BA24_GENE_TTC9B	-0.197052252516201	0.00732767625445686	-2.3346111711383	0.0199125043099723	0.0559275226353327	-3.62388079632482	Brain_Anterior_cingulate_cortex_BA24	1	0.0559275226353327
Brain_Caudate_basal_ganglia_GENE_ENSG00000270480	0.131011724249248	-0.0058766473800176	2.33458931839326	0.0199136559187279	0.055928279014797	-3.62392950855754	Brain_Caudate_basal_ganglia	1	0.055928279014797
Heart_Atrial_Appendage_GENE_FARSB	0.137064146364844	-0.00690857271205437	2.33458866677645	0.0199136902589071	0.055928279014797	-3.62393096107808	Heart_Atrial_Appendage	1	0.055928279014797
Brain_Hippocampus_GENE_SMARCAD1	0.0161348847816895	-0.000572442686098091	2.33453323829055	0.0199166115275904	0.0559342087740776	-3.62405451538478	Brain_Hippocampus	1	0.0559342087740776
Brain_Amygdala_GENE_SRA1	0.0681723391104454	0.000927647161142074	2.33453121177803	0.019916718338762	0.0559342087740776	-3.62405903258068	Brain_Amygdala	1	0.0559342087740776
Brain_Nucleus_accumbens_basal_ganglia_GENE_SNORA48	0.150011180595047	-0.00667822059238332	2.33451811279006	0.0199174087577676	0.0559348604412424	-3.62408823077526	Brain_Nucleus_accumbens_basal_ganglia	1	0.0559348604412424
Heart_Left_Ventricle_GENE_MAP3K6	-0.110076036760542	0.00452548378265171	-2.33446775539976	0.0199200631807434	0.0559410275428568	-3.62420047801878	Heart_Left_Ventricle	1	0.0559410275428568
Brain_Putamen_basal_ganglia_GENE_ENSG00000256481	0.0550618291139093	-0.000230759584611625	2.33442377611416	0.0199223816563558	0.0559462509495509	-3.62429850644695	Brain_Putamen_basal_ganglia	1	0.0559462509495509
Brain_Anterior_cingulate_cortex_BA24_GENE_ZNF141	-0.0603379389218213	0.00159854455241883	-2.33441407914548	0.0199228928875574	0.0559463991090289	-3.62432012043799	Brain_Anterior_cingulate_cortex_BA24	1	0.0559463991090289
Brain_Amygdala_GENE_ENSG00000230149	0.15408796467286	-0.00435040079715344	2.33429214673132	0.0199293222326471	0.0559631658092199	-3.62459189333547	Brain_Amygdala	1	0.0559631658092199
Heart_Atrial_Appendage_GENE_LRRC28	0.0318625327178716	-0.000179992803677418	2.3340422884715	0.019942502622753	0.0559988887877511	-3.62514875430766	Heart_Atrial_Appendage	1	0.0559988887877511
Brain_Nucleus_accumbens_basal_ganglia_GENE_XIRP1	-0.0645407449921178	-0.000221124571209276	-2.33391282202906	0.0199493351681159	0.0560167856757065	-3.62543727415447	Brain_Nucleus_accumbens_basal_ganglia	1	0.0560167856757065
Brain_Nucleus_accumbens_basal_ganglia_GENE_MAN1B1	-0.0480781241169791	0.000666169456290062	-2.33389659021858	0.0199501919406549	0.0560178233221422	-3.62547344612379	Brain_Nucleus_accumbens_basal_ganglia	1	0.0560178233221422
Brain_Anterior_cingulate_cortex_BA24_GENE_SNHG11	0.0621711365552327	-0.00241210051349317	2.33388842729611	0.0199506228208305	0.0560178233221422	-3.62549163679138	Brain_Anterior_cingulate_cortex_BA24	1	0.0560178233221422
Brain_Caudate_basal_ganglia_GENE_ENSG00000273951	0.151708994667887	-0.00746324565168616	2.33385584711545	0.0199523426480483	0.056020953366012	-3.62556423948587	Brain_Caudate_basal_ganglia	1	0.056020953366012
Brain_Frontal_Cortex_BA9_GENE_IL32	0.321032497882572	-0.0101433470688271	2.33384991612132	0.0199526557445309	0.056020953366012	-3.625577456192	Brain_Frontal_Cortex_BA9	1	0.056020953366012
Brain_Anterior_cingulate_cortex_BA24_GENE_GYG2	-0.0724805195656036	0.00142022250136948	-2.33383788950256	0.0199532906415221	0.0560214469871768	-3.62560425636788	Brain_Anterior_cingulate_cortex_BA24	1	0.0560214469871768
Brain_Amygdala_GENE_ENSG00000279555	0.304177012350412	-0.0028828433992325	2.33381078324882	0.0199547216720602	0.0560226300083496	-3.62566465957955	Brain_Amygdala	1	0.0560226300083496
Brain_Anterior_cingulate_cortex_BA24_GENE_EFCAB14	0.0756674442526098	0.000376322385305294	2.33380918546537	0.0199548060272398	0.0560226300083496	-3.62566822003729	Brain_Anterior_cingulate_cortex_BA24	1	0.0560226300083496
Brain_Frontal_Cortex_BA9_GENE_ENSG00000260918	-0.190404123374658	-0.00142673998198236	-2.33380382017866	0.0199550892905147	0.0560226300083496	-3.62568017588056	Brain_Frontal_Cortex_BA9	1	0.0560226300083496
Heart_Left_Ventricle_GENE_MVP	0.0827521516116289	-0.000476539352367488	2.33378183534763	0.0199562500285661	0.0560245997765171	-3.6257291659343	Heart_Left_Ventricle	1	0.0560245997765171
Brain_Hypothalamus_GENE_LAMB3	0.0391601561411608	-0.00151286618054122	2.33376181619631	0.0199573070355892	0.056026278249261	-3.6257737753583	Brain_Hypothalamus	1	0.056026278249261
Brain_Amygdala_GENE_ELF3.AS1	0.0918964697857299	-0.00430700067831194	2.33371072368287	0.0199600049317825	0.0560325630176806	-3.62588762501754	Brain_Amygdala	1	0.0560325630176806
Brain_Amygdala_GENE_CASP1	-0.168602705734265	-0.00248332554440227	-2.33368585465751	0.0199613182347551	0.0560349606981987	-3.62594303988571	Brain_Amygdala	1	0.0560349606981987
Heart_Atrial_Appendage_GENE_HSPA8P4	0.055976403755954	-0.002163853218173	2.33367051590627	0.0199621282932548	0.0560359456044097	-3.62597721845471	Heart_Atrial_Appendage	1	0.0560359456044097
Brain_Amygdala_GENE_CBR1	-0.145434974078873	0.00203751249278593	-2.33364571721348	0.0199634380038745	0.0560383330129003	-3.62603247567061	Brain_Amygdala	1	0.0560383330129003
Brain_Cerebellar_Hemisphere_GENE_IFITM1	0.29006995335742	-0.00643113931452677	2.33353748354103	0.0199691551046074	0.0560522485485292	-3.62627363855603	Brain_Cerebellar_Hemisphere	1	0.0560522485485292
Brain_Nucleus_accumbens_basal_ganglia_GENE_EXOG	-0.0675188222420259	-4.33092998492979e-05	-2.33353447507511	0.0199693140377516	0.0560522485485292	-3.62628034176906	Brain_Nucleus_accumbens_basal_ganglia	1	0.0560522485485292
Brain_Putamen_basal_ganglia_GENE_ASPN	-0.0811191372582961	0.00324951457935402	-2.3335215772885	0.0199699954227445	0.0560528717986582	-3.62630907944655	Brain_Putamen_basal_ganglia	1	0.0560528717986582
Brain_Substantia_nigra_GENE_TTPAL	0.149626452803931	-0.00591103179053546	2.33350094078001	0.0199710856836958	0.0560546426490486	-3.62635505951794	Brain_Substantia_nigra	1	0.0560546426490486
Brain_Cerebellar_Hemisphere_GENE_SH3D19	0.0587412190906583	-0.00207342107233187	2.33345353072679	0.0199735906327181	0.0560603840589123	-3.62646069204171	Brain_Cerebellar_Hemisphere	1	0.0560603840589123
Brain_Caudate_basal_ganglia_GENE_SORD	-0.0401671705832507	8.24757714389279e-06	-2.33344106813283	0.0199742491497263	0.0560609428962418	-3.6264884591208	Brain_Caudate_basal_ganglia	1	0.0560609428962418
Brain_Caudate_basal_ganglia_GENE_ENSG00000271828	-0.107355549489463	0.00307224722441839	-2.3334199214156	0.0199753665747847	0.0560627896774956	-3.62653557438642	Brain_Caudate_basal_ganglia	1	0.0560627896774956
Brain_Anterior_cingulate_cortex_BA24_GENE_CXADR	-0.11168001828277	0.00217055671620638	-2.33339907791785	0.0199764680307993	0.0560645915561724	-3.62658201366409	Brain_Anterior_cingulate_cortex_BA24	1	0.0560645915561724
Brain_Putamen_basal_ganglia_GENE_ING4	-0.0589691946794126	0.00396906708943712	-2.33331294414387	0.019981020256836	0.0560760778248244	-3.62677391525426	Brain_Putamen_basal_ganglia	1	0.0560760778248244
Heart_Atrial_Appendage_GENE_SEC16B	-0.10465746551833	-0.000759026834371233	-2.33324755465331	0.0199844767402028	0.0560844884700214	-3.62691959501799	Heart_Atrial_Appendage	1	0.0560844884700214
Brain_Putamen_basal_ganglia_GENE_GPR26	-0.0289777687271636	0.00132030764155501	-2.33322360066826	0.0199857430769402	0.0560867524364202	-3.62697296055669	Brain_Putamen_basal_ganglia	1	0.0560867524364202
Brain_Nucleus_accumbens_basal_ganglia_GENE_ENSG00000288612	-0.0714847546745103	0.00365279038797202	-2.33321300927319	0.0199863030175506	0.0560870339579079	-3.62699655627168	Brain_Nucleus_accumbens_basal_ganglia	1	0.0560870339579079
Brain_Hypothalamus_GENE_ENSG00000289581	0.0863228310972764	-0.00192004420074498	2.33314643334066	0.0199898230352703	0.0560956220615837	-3.62714487301854	Brain_Hypothalamus	1	0.0560956220615837
Brain_Substantia_nigra_GENE_PEX5L	-0.146525303512167	0.00358388400231736	-2.33309955762827	0.0199923017839965	0.0561001407925143	-3.62724929945631	Brain_Substantia_nigra	1	0.0561001407925143
Brain_Frontal_Cortex_BA9_GENE_RPL37	0.143721694949227	-0.00337280213830034	2.33309859366524	0.0199923527603834	0.0561001407925143	-3.62725144688424	Brain_Frontal_Cortex_BA9	1	0.0561001407925143
Heart_Atrial_Appendage_GENE_ZNHIT2	-0.165813345950516	0.001673148660681	-2.33304863219817	0.0199949949832915	0.0561062648965483	-3.62736274524159	Heart_Atrial_Appendage	1	0.0561062648965483
Brain_Hypothalamus_GENE_KBTBD11.AS1	0.187659343379507	-0.00419017082589502	2.33302484304289	0.0199962531852727	0.0561079575477129	-3.62741573913951	Brain_Hypothalamus	1	0.0561079575477129
Brain_Amygdala_GENE_LINC01549	-0.12964090363259	0.00420988157535278	-2.33301984012345	0.0199965177971452	0.0561079575477129	-3.62742688382257	Brain_Amygdala	1	0.0561079575477129
Heart_Atrial_Appendage_GENE_FDPS	0.0966459150023883	-0.00332286597798118	2.33294815361075	0.0200003097403177	0.0561163980594747	-3.62758657270213	Heart_Atrial_Appendage	1	0.0561163980594747
Brain_Substantia_nigra_GENE_IPO8	-0.0564579274075179	0.00115445280291712	-2.33294558405866	0.0200004456715071	0.0561163980594747	-3.62759229654725	Brain_Substantia_nigra	1	0.0561163980594747
Brain_Substantia_nigra_GENE_LINC02035	-0.128000963863701	-0.00110511320641416	-2.33286116205238	0.0200049121072161	0.0561276392665341	-3.62778034864245	Brain_Substantia_nigra	1	0.0561276392665341
Brain_Frontal_Cortex_BA9_GENE_RNF130	-0.0488216395612004	0.00241613066482167	-2.33283821932437	0.0200061260673922	0.0561296354798344	-3.62783145298061	Brain_Frontal_Cortex_BA9	1	0.0561296354798344
Brain_Frontal_Cortex_BA9_GENE_C2	-0.0703286333605818	0.00146595237125454	-2.33283032974363	0.020006543540789	0.0561296354798344	-3.62784902670542	Brain_Frontal_Cortex_BA9	1	0.0561296354798344
Brain_Cerebellar_Hemisphere_GENE_REXO2	-0.129252751413701	0.0022022695432081	-2.33281747904633	0.0200072235456218	0.0561302527778447	-3.62787765099389	Brain_Cerebellar_Hemisphere	1	0.0561302527778447
Brain_Hypothalamus_GENE_HPS3	-0.0527381457011858	0.000461986218359484	-2.33275384657483	0.02001059100635	0.0561384095299187	-3.62801938687858	Brain_Hypothalamus	1	0.0561384095299187
Heart_Atrial_Appendage_GENE_CORO1A	0.193273953496486	-0.00645588065258788	2.3327258332372	0.0200120736427765	0.0561412782767191	-3.62808178298939	Heart_Atrial_Appendage	1	0.0561412782767191
Brain_Putamen_basal_ganglia_GENE_ENSG00000286248	-0.054361291483497	0.00371306167161312	-2.33269716812326	0.0200135908746925	0.056143004759333	-3.62814563008789	Brain_Putamen_basal_ganglia	1	0.056143004759333
Brain_Anterior_cingulate_cortex_BA24_GENE_SLC35A5	-0.0800726613763178	0.00176294065888839	-2.332696821361	0.0200136092292833	0.056143004759333	-3.62814640244236	Brain_Anterior_cingulate_cortex_BA24	1	0.056143004759333
Brain_Anterior_cingulate_cortex_BA24_GENE_KLHL5	-0.179023587326728	0.00610702588281633	-2.33262247544446	0.0200175447983592	0.0561527541126452	-3.62831199284034	Brain_Anterior_cingulate_cortex_BA24	1	0.0561527541126452
Heart_Atrial_Appendage_GENE_CMC1	0.0760596936163472	-0.00257195104374218	2.33256008071058	0.0200208482433578	0.0561607298386388	-3.62845096041845	Heart_Atrial_Appendage	1	0.0561607298386388
Brain_Frontal_Cortex_BA9_GENE_SRGAP3	-0.0806566013259512	0.00271632248134859	-2.33253880496972	0.0200219747814618	0.056162598869784	-3.62849834560659	Brain_Frontal_Cortex_BA9	1	0.056162598869784
Brain_Hippocampus_GENE_SRGN	-0.181500937865079	0.00494557315077278	-2.3324067947068	0.020028965888107	0.0561804176990177	-3.62879234851369	Brain_Hippocampus	1	0.0561804176990177
Heart_Left_Ventricle_GENE_ALDH3B1	-0.044621215319642	-0.00156421067043268	-2.33240146900369	0.0200292479758397	0.0561804176990177	-3.62880420915978	Heart_Left_Ventricle	1	0.0561804176990177
Brain_Substantia_nigra_GENE_HCN2	-0.147461802032683	-0.00131931025557292	-2.33239212875411	0.0200297427113677	0.0561805140344498	-3.62882501036689	Brain_Substantia_nigra	1	0.0561805140344498
Brain_Hippocampus_GENE_SPATA41	0.0493116281815029	-3.65819312654376e-05	2.33236644396534	0.0200311032416651	0.0561830387379942	-3.62888221126652	Brain_Hippocampus	1	0.0561830387379942
Brain_Frontal_Cortex_BA9_GENE_ENSG00000273123	0.158258178385638	0.00238367074736579	2.33233812823776	0.0200326032272368	0.0561859544592548	-3.62894527064087	Brain_Frontal_Cortex_BA9	1	0.0561859544592548
Brain_Cerebellar_Hemisphere_GENE_ENSG00000288959	-0.193004107441665	-0.000293865501802318	-2.3323262658595	0.0200332316491421	0.0561864256057716	-3.6289716880386	Brain_Cerebellar_Hemisphere	1	0.0561864256057716
Brain_Anterior_cingulate_cortex_BA24_GENE_SUZ12P1	-0.0272025169642635	0.00118978686802939	-2.332276000389	0.0200358947064934	0.0561926030623758	-3.62908362727697	Brain_Anterior_cingulate_cortex_BA24	1	0.0561926030623758
Brain_Amygdala_GENE_SLC3A2	0.116561752759804	-0.00527449052762877	2.33222227392951	0.020038741469062	0.0561991590288381	-3.62920327138784	Brain_Amygdala	1	0.0561991590288381
Brain_Hippocampus_GENE_WBP1	0.0636974080701508	0.00125073296737466	2.33221450071189	0.0200391533718721	0.0561991590288381	-3.62922058143766	Brain_Hippocampus	1	0.0561991590288381
Brain_Frontal_Cortex_BA9_GENE_CCDC71L	0.0939312054190919	-0.00333131452292771	2.33215503215689	0.0200423048558479	0.0562067055121322	-3.62935300910841	Brain_Frontal_Cortex_BA9	1	0.0562067055121322
Heart_Atrial_Appendage_GENE_RNU2.22P	-0.0937379870456178	0.00325309787000023	-2.33214348025173	0.0200429170892485	0.0562071307295772	-3.62937873310761	Heart_Atrial_Appendage	1	0.0562071307295772
Brain_Anterior_cingulate_cortex_BA24_GENE_ENSG00000267264	-0.26170951548237	-0.00326218404889706	-2.33208872638039	0.0200458191837679	0.0562131132718975	-3.62950065835674	Brain_Anterior_cingulate_cortex_BA24	1	0.0562131132718975
Heart_Atrial_Appendage_GENE_SNF8	0.109298341467163	-0.00384313422647991	2.33208584865416	0.0200459717207517	0.0562131132718975	-3.62950706636467	Heart_Atrial_Appendage	1	0.0562131132718975
Brain_Amygdala_GENE_CRISPLD2	-0.089876189713241	0.00178044572174759	-2.33206927464829	0.0200468502635895	0.0562142850831928	-3.62954397255975	Brain_Amygdala	1	0.0562142850831928
Brain_Amygdala_GENE_AIDA	0.0425161265801872	-0.000504598289624348	2.33203897674472	0.0200484563599013	0.0562174969595579	-3.62961143780222	Brain_Amygdala	1	0.0562174969595579
Heart_Left_Ventricle_GENE_HADHAP1	0.101792885603471	0.00340873112762093	2.33202807958358	0.0200490340475442	0.0562178250132981	-3.6296357026248	Heart_Left_Ventricle	1	0.0562178250132981
Brain_Caudate_basal_ganglia_GENE_APBB1IP	-0.0393055253110223	-0.000410520080927268	-2.33201713970527	0.0200496140143911	0.0562181594427415	-3.62966006245433	Brain_Caudate_basal_ganglia	1	0.0562181594427415
Brain_Caudate_basal_ganglia_GENE_ABCC6P2	-0.0270562598061524	0.000793591370684567	-2.33195630966398	0.0200528391267518	0.0562259105479944	-3.62979551067796	Brain_Caudate_basal_ganglia	1	0.0562259105479944
Heart_Atrial_Appendage_GENE_ENSG00000261141	-0.0559164502385034	0.00118996778574567	-2.3319247194228	0.020054514170353	0.056229315178067	-3.62986585024783	Heart_Atrial_Appendage	1	0.056229315178067
Heart_Atrial_Appendage_GENE_GDF11	-0.0639594679147199	0.0011296467012395	-2.33191418368164	0.0200550728456039	0.056229589623954	-3.62988930916777	Heart_Atrial_Appendage	1	0.056229589623954
Brain_Substantia_nigra_GENE_EMSY	-0.034990048993933	0.00194789205969189	-2.33188817896747	0.0200564518472484	0.0562321640018388	-3.6299472109152	Brain_Substantia_nigra	1	0.0562321640018388
Brain_Anterior_cingulate_cortex_BA24_GENE_ISG20	0.167103875311126	-0.00269107399048165	2.3318656608843	0.0200576460236862	0.0562342200799168	-3.62999734886554	Brain_Anterior_cingulate_cortex_BA24	1	0.0562342200799168
Brain_Anterior_cingulate_cortex_BA24_GENE_ENSG00000250848	0.0854460986409202	-0.00191947235648942	2.3318524800279	0.0200583450582398	0.0562348879007233	-3.63002669666391	Brain_Anterior_cingulate_cortex_BA24	1	0.0562348879007233
Brain_Frontal_Cortex_BA9_GENE_RPL5P25	-0.162014359073187	0.004675051028901	-2.33173925348065	0.0200643508018703	0.056250433056508	-3.63027879421267	Brain_Frontal_Cortex_BA9	1	0.056250433056508
Brain_Anterior_cingulate_cortex_BA24_GENE_TMBIM1	0.210792301244652	-0.00450048899185233	2.33172385415768	0.0200651677317371	0.0562514309862252	-3.6303130796935	Brain_Anterior_cingulate_cortex_BA24	1	0.0562514309862252
Brain_Nucleus_accumbens_basal_ganglia_GENE_POM121	0.095349830359271	-0.0050952022495643	2.33167181003036	0.0200679288738546	0.0562578792211798	-3.63042895054295	Brain_Nucleus_accumbens_basal_ganglia	1	0.0562578792211798
Heart_Atrial_Appendage_GENE_ENSG00000286672	-0.0210329126310908	0.000479839069860028	-2.33165062141304	0.0200690531071376	0.0562597384001331	-3.63047612407478	Heart_Atrial_Appendage	1	0.0562597384001331
Brain_Hypothalamus_GENE_DCAF4L1	0.137369832282613	-0.00141406970436063	2.331583234076	0.020072628935086	0.0562684699108837	-3.63062614988571	Brain_Hypothalamus	1	0.0562684699108837
Heart_Left_Ventricle_GENE_ENSG00000274354	-0.0968809923536392	-7.27083778765294e-05	-2.33155227031499	0.0200742721767389	0.0562717836346386	-3.63069508371698	Heart_Left_Ventricle	1	0.0562717836346386
Brain_Hypothalamus_GENE_DCP2	-0.0689663437065662	0.00230361534329277	-2.33149656795208	0.0200772285882467	0.0562787781721124	-3.63081909020718	Brain_Hypothalamus	1	0.0562787781721124
Brain_Substantia_nigra_GENE_GTF2A2	0.0637790941076172	-0.0021519646929767	2.33145310317644	0.0200795357525538	0.0562839525155658	-3.63091585094829	Brain_Substantia_nigra	1	0.0562839525155658
Brain_Anterior_cingulate_cortex_BA24_GENE_MAPK7	0.0621525664743373	0.00116300829572465	2.33138253155815	0.0200832822759026	0.0562931611247007	-3.63107295283784	Brain_Anterior_cingulate_cortex_BA24	1	0.0562931611247007
Brain_Substantia_nigra_GENE_ENSG00000236905	0.126304675271812	-0.000185996080220139	2.33128388041418	0.0200885205171699	0.0563065504793551	-3.63129255570575	Brain_Substantia_nigra	1	0.0563065504793551
Heart_Atrial_Appendage_GENE_ANKRD49	-0.110642458135897	0.0038861785444587	-2.33125942733146	0.0200898191274135	0.0563088969951998	-3.63134698820286	Heart_Atrial_Appendage	1	0.0563088969951998
Brain_Caudate_basal_ganglia_GENE_ENSG00000273424	-0.165347910194263	0.00974402666159976	-2.3311902740807	0.0200934919912316	0.0563178979444626	-3.63150092012585	Brain_Caudate_basal_ganglia	1	0.0563178979444626
Heart_Atrial_Appendage_GENE_ARPC4	0.0629111972183488	-0.00134590479849556	2.33117272052766	0.0200944243881139	0.0563192176952334	-3.63153999280694	Heart_Atrial_Appendage	1	0.0563192176952334
Brain_Substantia_nigra_GENE_RPS6KA5	-0.0417349407772964	0.00208247290350719	-2.33108118571883	0.0200992870810816	0.0563315526855817	-3.6317437366508	Brain_Substantia_nigra	1	0.0563315526855817
Brain_Cerebellar_Hemisphere_GENE_TIMP1	0.190828815221247	-0.00565429648646879	2.33104220133817	0.020101358399006	0.05633584614386	-3.63183050811721	Brain_Cerebellar_Hemisphere	1	0.05633584614386
Brain_Nucleus_accumbens_basal_ganglia_GENE_GZMB	0.207360161873509	-0.00256751003564399	2.33103497577788	0.0201017423279571	0.05633584614386	-3.63184659061898	Brain_Nucleus_accumbens_basal_ganglia	1	0.05633584614386
Brain_Substantia_nigra_GENE_ENSG00000286684	0.243261856236	-0.00287794548638	2.33101425757252	0.0201028432219497	0.0563369416279605	-3.63189270449848	Brain_Substantia_nigra	1	0.0563369416279605
Brain_Frontal_Cortex_BA9_GENE_EID3	-0.124795364968507	-0.000249894054750748	-2.33101024273223	0.0201030565628209	0.0563369416279605	-3.63190164054748	Brain_Frontal_Cortex_BA9	1	0.0563369416279605
Heart_Left_Ventricle_GENE_ENO1.AS1	-0.146698437130816	-0.000562477538608988	-2.3309574975844	0.0201058595222498	0.0563424477800827	-3.63201903689867	Heart_Left_Ventricle	1	0.0563424477800827
Brain_Caudate_basal_ganglia_GENE_SLC13A5	-0.0834932827586877	0.00365160527028528	-2.33095589311497	0.0201059447916173	0.0563424477800827	-3.63202260797034	Brain_Caudate_basal_ganglia	1	0.0563424477800827
Heart_Left_Ventricle_GENE_PIGA	-0.0553759648474849	0.00170652636985866	-2.33093242504102	0.0201071920362227	0.0563446489952507	-3.63207484064682	Heart_Left_Ventricle	1	0.0563446489952507
Brain_Nucleus_accumbens_basal_ganglia_GENE_CORO1A	-0.0526471675403065	-0.00138449165348944	-2.33083396654907	0.0201124254925108	0.0563580200698106	-3.63229397318906	Brain_Nucleus_accumbens_basal_ganglia	1	0.0563580200698106
Heart_Left_Ventricle_GENE_PANK4	-0.0721738285631236	-5.1142277407469e-05	-2.33080846038315	0.020113781439958	0.0563605254209096	-3.63235073909284	Heart_Left_Ventricle	1	0.0563605254209096
Brain_Caudate_basal_ganglia_GENE_FXYD7	-0.0845396045393375	0.00280205990033225	-2.33079545506335	0.0201144728537747	0.0563611686199866	-3.63237968318263	Brain_Caudate_basal_ganglia	1	0.0563611686199866
Brain_Cerebellar_Hemisphere_GENE_TMEM14B	0.0916378584576759	-0.00141638644726579	2.33077936587905	0.0201153282467035	0.0563622712518365	-3.63241549037168	Brain_Cerebellar_Hemisphere	1	0.0563622712518365
Heart_Atrial_Appendage_GENE_ENSG00000267102	-0.260004125215124	0.00845406053793524	-2.33074344578978	0.0201172380786572	0.0563663282573102	-3.63249543123974	Heart_Atrial_Appendage	1	0.0563663282573102
Heart_Atrial_Appendage_GENE_DNAJC16	0.0255674327007456	-0.000538954970911906	2.33067099761988	0.0201210905515258	0.0563758280215276	-3.63265666239832	Heart_Atrial_Appendage	1	0.0563758280215276
Brain_Cerebellar_Hemisphere_GENE_CYGB	0.110678587899174	-0.00271075857339127	2.33065898077776	0.0201217296163905	0.0563763241408114	-3.6326834050333	Brain_Cerebellar_Hemisphere	1	0.0563763241408114
Brain_Frontal_Cortex_BA9_GENE_TMEM238L	0.111466550010657	-0.00470886244418861	2.33064948986435	0.0201222343629847	0.0563764439179498	-3.63270452629648	Brain_Frontal_Cortex_BA9	1	0.0563764439179498
Heart_Atrial_Appendage_GENE_CROCC	-0.065880094944707	-0.000776521913005527	-2.33061463873858	0.0201240879136626	0.0563798421695583	-3.63278208394593	Heart_Atrial_Appendage	1	0.0563798421695583
Brain_Putamen_basal_ganglia_GENE_GALNT7	0.0158530613780837	-7.53161988889035e-05	2.33060930997908	0.0201243713359184	0.0563798421695583	-3.63279394246014	Brain_Putamen_basal_ganglia	1	0.0563798421695583
Brain_Caudate_basal_ganglia_GENE_ENSG00000272512	0.168462144416486	-0.0020584258418125	2.33053071585092	0.0201285519499479	0.0563902598224951	-3.63296884116468	Brain_Caudate_basal_ganglia	1	0.0563902598224951
Brain_Amygdala_GENE_SLC12A6	-0.0221268023499593	0.000360832367215275	-2.33043714862966	0.0201335300102704	0.0564029109964249	-3.63317705256244	Brain_Amygdala	1	0.0564029109964249
Brain_Frontal_Cortex_BA9_GENE_LYRM7	-0.0933170151879865	-0.00123389090426689	-2.33036594241218	0.0201373191190712	0.056412230887558	-3.63333549942105	Brain_Frontal_Cortex_BA9	1	0.056412230887558
Brain_Hippocampus_GENE_ENSG00000278058	0.111332318847053	-0.000573358422406304	2.3303145628831	0.0201400535743827	0.0564173290143772	-3.63344982532367	Brain_Hippocampus	1	0.0564173290143772
Brain_Amygdala_GENE_PRPF6	-0.0693121159355638	0.000529785699261272	-2.3303143736627	0.0201400636454281	0.0564173290143772	-3.63345024635821	Brain_Amygdala	1	0.0564173290143772
Brain_Nucleus_accumbens_basal_ganglia_GENE_ZNF615	-0.0829576061279405	0.00271295061373436	-2.33028945771633	0.0201413898074791	0.0564197487644805	-3.63350568657288	Brain_Nucleus_accumbens_basal_ganglia	1	0.0564197487644805
Heart_Atrial_Appendage_GENE_ENSG00000231409	0.0849889944258602	-0.0019072790790752	2.33027674479909	0.0201420664874491	0.0564203491261234	-3.6335339737297	Heart_Atrial_Appendage	1	0.0564203491261234
Heart_Atrial_Appendage_GENE_ZNF136	-0.0379490318126105	0.000877192871388472	-2.33024739233729	0.0201436289289069	0.0564234305276403	-3.6335992844942	Heart_Atrial_Appendage	1	0.0564234305276403
Brain_Hypothalamus_GENE_ENSG00000278834	-0.0481298784930909	-0.00086103796188729	-2.33022540437399	0.0201447994250929	0.0564254139522848	-3.63364820833549	Brain_Hypothalamus	1	0.0564254139522848
Heart_Atrial_Appendage_GENE_NPHP3	-0.133359588938112	0.00443096401889082	-2.33020946236473	0.0201456481112153	0.0564264959192826	-3.63368367947489	Heart_Atrial_Appendage	1	0.0564264959192826
Brain_Frontal_Cortex_BA9_GENE_NDUFAF4	-0.0695630745985976	0.00114169865893726	-2.33014912546584	0.0201488604794775	0.0564341981865058	-3.63381792755954	Brain_Frontal_Cortex_BA9	1	0.0564341981865058
Brain_Hypothalamus_GENE_ENSG00000273271	0.0846345375290465	0.00272914417104844	2.33002149826373	0.0201556568955802	0.0564519382968132	-3.6341018836514	Brain_Hypothalamus	1	0.0564519382968132
Heart_Atrial_Appendage_GENE_PIGO	-0.0761073707600184	-0.00284305027647058	-2.33000240561947	0.020156673791373	0.0564522003111646	-3.63414436131478	Heart_Atrial_Appendage	1	0.0564522003111646
Brain_Amygdala_GENE_PARM1	-0.138690663331562	-0.00348444042127502	-2.33000237017915	0.0201566756790061	0.0564522003111646	-3.63414444016275	Brain_Amygdala	1	0.0564522003111646
Brain_Hypothalamus_GENE_TLE3	0.142720940739146	-0.0066865690858072	2.32998992127472	0.0201573387459434	0.0564523717747712	-3.63417213652824	Brain_Hypothalamus	1	0.0564523717747712
Brain_Putamen_basal_ganglia_GENE_RN7SL268P	0.12989338179279	-0.00481931320079084	2.32998384981052	0.0201576621377234	0.0564523717747712	-3.63418564429013	Brain_Putamen_basal_ganglia	1	0.0564523717747712
Brain_Caudate_basal_ganglia_GENE_FUT2	0.0607110914638214	0.000472262943372887	2.32997031757895	0.0201583829377612	0.0564530948072044	-3.63421575060425	Brain_Caudate_basal_ganglia	1	0.0564530948072044
Brain_Frontal_Cortex_BA9_GENE_ENSG00000256982	-0.1925413652857	0.00976817623200556	-2.32991463307232	0.0201613492338863	0.0564601061230678	-3.63433963488941	Brain_Frontal_Cortex_BA9	1	0.0564601061230678
Brain_Hypothalamus_GENE_RITA1	-0.0643152334579035	0.0014718398088143	-2.32990534881163	0.0201618438406718	0.0564601955248187	-3.63436028979596	Brain_Hypothalamus	1	0.0564601955248187
Heart_Left_Ventricle_GENE_TSPAN3	0.0636961382380612	-1.53206222109626e-05	2.32983753782985	0.0201654567035476	0.056469016926831	-3.63451114798711	Heart_Left_Ventricle	1	0.056469016926831
Brain_Hippocampus_GENE_PDCD7	0.0239293346699746	-0.000510123110905962	2.32974877232783	0.020170186846446	0.0564809665541812	-3.63470861691666	Brain_Hippocampus	1	0.0564809665541812
Heart_Atrial_Appendage_GENE_ENSG00000272797	0.033601182116983	-0.000765604973841374	2.32969685258989	0.0201729539993655	0.0564874189548767	-3.63482411484533	Heart_Atrial_Appendage	1	0.0564874189548767
Brain_Anterior_cingulate_cortex_BA24_GENE_KDELR1	0.0581586589814493	-0.00154319919833667	2.32966141767323	0.0201748427556962	0.0564914114683822	-3.63490294005561	Brain_Anterior_cingulate_cortex_BA24	1	0.0564914114683822
Brain_Hippocampus_GENE_RTCB	-0.0461743145522676	-0.000884441522544441	-2.32963091204206	0.0201764688945704	0.0564946684625557	-3.63497079909571	Brain_Hippocampus	1	0.0564946684625557
Brain_Putamen_basal_ganglia_GENE_ENSG00000255537	-0.0469767525760091	0.00196230203488249	-2.32960891071798	0.0201776417724383	0.0564966561930868	-3.63501973996936	Brain_Putamen_basal_ganglia	1	0.0564966561930868
Brain_Frontal_Cortex_BA9_GENE_ISCA2P1	0.110016918764093	-0.00612647833680516	2.32959318246288	0.0201784802731892	0.0564977076102317	-3.63505472642889	Brain_Frontal_Cortex_BA9	1	0.0564977076102317
Brain_Anterior_cingulate_cortex_BA24_GENE_PISD	-0.106279317259302	-0.00105779951678925	-2.32954416123712	0.0201810938759397	0.0565037289714843	-3.63516376940644	Brain_Anterior_cingulate_cortex_BA24	1	0.0565037289714843
Brain_Caudate_basal_ganglia_GENE_PRR22	0.108693467352905	-0.00115686329780559	2.32952477335211	0.0201821276370359	0.0565040955004067	-3.63520689526156	Brain_Caudate_basal_ganglia	1	0.0565040955004067
Brain_Caudate_basal_ganglia_GENE_OSGIN1	0.208494630056058	0.000426385433068029	2.32952433761681	0.0201821508709536	0.0565040955004067	-3.63520786449459	Brain_Caudate_basal_ganglia	1	0.0565040955004067
Heart_Atrial_Appendage_GENE_SNORA29	0.284497047436471	-0.00224425406551858	2.32950556640187	0.0201831517963812	0.0565056013813477	-3.63524961830359	Heart_Atrial_Appendage	1	0.0565056013813477
Brain_Nucleus_accumbens_basal_ganglia_GENE_ENSG00000213542	0.0429838107041864	-0.000389511871266631	2.32945929536746	0.0201856192624812	0.0565109113767074	-3.63535254001121	Brain_Nucleus_accumbens_basal_ganglia	1	0.0565109113767074
Brain_Anterior_cingulate_cortex_BA24_GENE_CCL2	0.765905193987159	-0.0311663083174677	2.32945263117199	0.0201859746615473	0.0565109113767074	-3.63536736316666	Brain_Anterior_cingulate_cortex_BA24	1	0.0565109113767074
Brain_Anterior_cingulate_cortex_BA24_GENE_ENSG00000272183	0.076241558059857	0.000942822276282402	2.32935766757986	0.0201910396294575	0.0565237940789961	-3.63557858596118	Brain_Anterior_cingulate_cortex_BA24	1	0.0565237940789961
Heart_Atrial_Appendage_GENE_ENSG00000273455	-0.0572587087445592	0.00187832878714313	-2.32930239063456	0.0201939883865886	0.0565307521010906	-3.63570153183431	Heart_Atrial_Appendage	1	0.0565307521010906
Brain_Frontal_Cortex_BA9_GENE_MIIP	0.0671929215664445	-0.00272095583288959	2.32927508050357	0.0201954453887681	0.0565335339030234	-3.63576227342434	Brain_Frontal_Cortex_BA9	1	0.0565335339030234
Heart_Atrial_Appendage_GENE_ENSG00000287808	0.0793251892333717	-0.00263719198599456	2.32926315122171	0.0201960818477383	0.0565340186662034	-3.63578880561359	Heart_Atrial_Appendage	1	0.0565340186662034
Brain_Substantia_nigra_GENE_ZNF714	0.0641340608132684	-0.000978292844450995	2.32920177469532	0.0201993567263584	0.05654188885177	-3.63592531244745	Brain_Substantia_nigra	1	0.05654188885177
Brain_Caudate_basal_ganglia_GENE_HMGN4	0.0982621203090984	-0.00455701344758002	2.32916276802654	0.0202014382538121	0.0565452447154395	-3.63601206490292	Brain_Caudate_basal_ganglia	1	0.0565452447154395
Heart_Left_Ventricle_GENE_SIX5	0.0934030565842223	-0.00229645375466065	2.32916194166377	0.0202014823533476	0.0565452447154395	-3.63601390275273	Heart_Left_Ventricle	1	0.0565452447154395
Brain_Amygdala_GENE_FIZ1	-0.0945369127815919	0.00537219925218488	-2.32909390495239	0.0202051134778813	0.0565541112342339	-3.63616521577047	Brain_Amygdala	1	0.0565541112342339
Brain_Caudate_basal_ganglia_GENE_ITGAL	-0.0651581878521758	0.00174317832088465	-2.32907192023817	0.0202062869258331	0.0565560984674883	-3.63621410864561	Brain_Caudate_basal_ganglia	1	0.0565560984674883
Brain_Substantia_nigra_GENE_SNRPD3	0.068143690636452	-0.001710112220902	2.32905294850816	0.0202072996017818	0.0565571504521906	-3.63625630043496	Brain_Substantia_nigra	1	0.0565571504521906
Brain_Putamen_basal_ganglia_GENE_PAQR6	-0.244590017842091	0.0075226363578106	-2.3290475133033	0.0202075897311724	0.0565571504521906	-3.63626838788509	Brain_Putamen_basal_ganglia	1	0.0565571504521906
Heart_Atrial_Appendage_GENE_MAF1	-0.0946549314307143	0.00422288638378817	-2.32897695422838	0.0202113564813974	0.0565658649668996	-3.63642530297523	Heart_Atrial_Appendage	1	0.0565658649668996
Brain_Putamen_basal_ganglia_GENE_ATP7B	-0.0408437406427928	-0.000468304472573939	-2.32896631536214	0.0202119244836256	0.0565658649668996	-3.63644896215903	Brain_Putamen_basal_ganglia	1	0.0565658649668996
Brain_Substantia_nigra_GENE_PRR7	0.321117183901601	-0.000184863488143908	2.32896313977582	0.0202120940288436	0.0565658649668996	-3.63645602414856	Brain_Substantia_nigra	1	0.0565658649668996
Brain_Cerebellar_Hemisphere_GENE_RWDD1	-0.109677853296817	0.00391969859638726	-2.32894810274371	0.0202128968760301	0.0565668145121595	-3.63648946394386	Brain_Cerebellar_Hemisphere	1	0.0565668145121595
Brain_Anterior_cingulate_cortex_BA24_GENE_GIMAP6	0.170332702446884	-0.00460292711634895	2.32890835144811	0.0202150193850466	0.0565714570695669	-3.63657786302767	Brain_Anterior_cingulate_cortex_BA24	1	0.0565714570695669
Brain_Nucleus_accumbens_basal_ganglia_GENE_ENSG00000234134	-0.114107994015146	-0.00292344102023683	-2.32884090354985	0.0202186211923113	0.0565788453917689	-3.63672785053882	Brain_Nucleus_accumbens_basal_ganglia	1	0.0565788453917689
Heart_Atrial_Appendage_GENE_RCAN1	0.110955888783756	1.16840012934981e-05	2.3288299671379	0.0202192052641158	0.0565788453917689	-3.63675217002372	Heart_Atrial_Appendage	1	0.0565788453917689
Brain_Substantia_nigra_GENE_CFH	-0.154205810763943	0.00448790203112152	-2.32882831760232	0.0202192933607637	0.0565788453917689	-3.63675583811426	Brain_Substantia_nigra	1	0.0565788453917689
Brain_Hypothalamus_GENE_QRICH2	-0.0929664434735918	0.00637230212946152	-2.32881889470492	0.0202197966153188	0.0565788453917689	-3.63677679186687	Brain_Hypothalamus	1	0.0565788453917689
Brain_Frontal_Cortex_BA9_GENE_ENSG00000278291	-0.10315660555581	0.00301923949991542	-2.32881550279624	0.0202199777717822	0.0565788453917689	-3.63678433445393	Brain_Frontal_Cortex_BA9	1	0.0565788453917689
Brain_Hippocampus_GENE_MAF1	-0.079338861064507	0.00510196894841743	-2.32875844995751	0.0202230250862282	0.0565860747339492	-3.63691120123229	Brain_Hippocampus	1	0.0565860747339492
Brain_Substantia_nigra_GENE_MAP2K2	-0.102488646915923	-0.000833675240751582	-2.32873598407822	0.0202242251472599	0.0565881350607593	-3.63696115713439	Brain_Substantia_nigra	1	0.0565881350607593
Brain_Substantia_nigra_GENE_SDF2L1	0.338929017129243	-0.00453329209489494	2.32868696531113	0.0202268438015331	0.0565922111357556	-3.63707015531137	Brain_Substantia_nigra	1	0.0565922111357556
Brain_Substantia_nigra_GENE_POLR3A	0.091221256268341	-0.00486190081846333	2.32868480786187	0.0202269590624448	0.0565922111357556	-3.63707495256588	Brain_Substantia_nigra	1	0.0565922111357556
Brain_Caudate_basal_ganglia_GENE_ZNFX1	0.0729544789823998	-0.00445141364107889	2.32868267141388	0.0202270732019371	0.0565922111357556	-3.63707970311814	Brain_Caudate_basal_ganglia	1	0.0565922111357556
Brain_Hippocampus_GENE_ZFP36	-0.241818607508838	-0.000655640766781919	-2.32866992082273	0.0202277544125467	0.0565928195032614	-3.63710805492494	Brain_Hippocampus	1	0.0565928195032614
Brain_Hippocampus_GENE_PNMA6F	0.37312851516167	-0.0103151511850407	2.32861355833563	0.0202307658642976	0.0565999471969303	-3.63723337892544	Brain_Hippocampus	1	0.0565999471969303
Brain_Amygdala_GENE_RPL6P4	0.082943727039366	-0.00315699412785218	2.32858387219768	0.0202323521544768	0.0566028514397856	-3.6372993859165	Brain_Amygdala	1	0.0566028514397856
Heart_Left_Ventricle_GENE_ABCA10	0.0494204184897464	-0.00105880000082936	2.32857029902172	0.0202330774785941	0.0566028514397856	-3.63732956553606	Heart_Left_Ventricle	1	0.0566028514397856
Brain_Caudate_basal_ganglia_GENE_STK36	-0.0952330924033914	0.00299476665656607	-2.32856809060003	0.0202331954945049	0.0566028514397856	-3.63733447589048	Brain_Caudate_basal_ganglia	1	0.0566028514397856
Brain_Putamen_basal_ganglia_GENE_ENSG00000253384	0.0757449613910482	-0.0017639355221566	2.32853599538795	0.0202349106994409	0.0566063520513371	-3.63740583804462	Brain_Putamen_basal_ganglia	1	0.0566063520513371
Brain_Frontal_Cortex_BA9_GENE_NIPAL2	-0.196346233929143	0.00665757647548084	-2.32850075099998	0.0202367943464803	0.056609798928943	-3.63748420112855	Brain_Frontal_Cortex_BA9	1	0.056609798928943
Brain_Substantia_nigra_GENE_SAMHD1	-0.113799560731301	0.00465190288659049	-2.32849558118967	0.0202370706614652	0.056609798928943	-3.63749569569134	Brain_Substantia_nigra	1	0.056609798928943
Heart_Atrial_Appendage_GENE_CACNB3	-0.0899916269214649	0.00438771126685351	-2.32846027291578	0.0202389578992611	0.0566137803624388	-3.63757419948374	Heart_Atrial_Appendage	1	0.0566137803624388
Brain_Putamen_basal_ganglia_GENE_TRPC3	0.0822106204881306	-0.000751175002955244	2.32844537467773	0.0202397542607261	0.0566147102103814	-3.63760732361291	Brain_Putamen_basal_ganglia	1	0.0566147102103814
Brain_Anterior_cingulate_cortex_BA24_GENE_LENG8.AS1	0.103078380764215	-0.00497758254558423	2.32843217989398	0.020240459589659	0.0566153853850205	-3.63763666017846	Brain_Anterior_cingulate_cortex_BA24	1	0.0566153853850205
Brain_Frontal_Cortex_BA9_GENE_CCNYL1	0.0396267651946591	-0.00263433108629539	2.32839598225902	0.0202423946494923	0.056619135642513	-3.63771713919715	Brain_Frontal_Cortex_BA9	1	0.056619135642513
Brain_Amygdala_GENE_GPR68	-0.0599529705544459	0.00043383158821356	-2.32838974110307	0.0202427283067129	0.056619135642513	-3.63773101517608	Brain_Amygdala	1	0.056619135642513
Heart_Atrial_Appendage_GENE_UBE2D4	0.0770561386624787	-0.00228872394450966	2.32825976987297	0.0202496777667167	0.0566372751728645	-3.63801997227778	Heart_Atrial_Appendage	1	0.0566372751728645
Brain_Substantia_nigra_GENE_SPPL2A	0.0812368425367656	-0.00327347330232975	2.32821558459981	0.020252040794034	0.0566423554794216	-3.63811820309669	Brain_Substantia_nigra	1	0.0566423554794216
Brain_Cerebellar_Hemisphere_GENE_ZNF211	-0.0343112694952263	0.000510197447298747	-2.32820844779953	0.0202524224925643	0.0566423554794216	-3.63813406915588	Brain_Cerebellar_Hemisphere	1	0.0566423554794216
Brain_Amygdala_GENE_C10orf82	-0.0388647140823094	0.00104097658865309	-2.32819618463221	0.0202530783800276	0.056642891651953	-3.63816133170162	Brain_Amygdala	1	0.056642891651953
Brain_Anterior_cingulate_cortex_BA24_GENE_ZNF853	-0.0967646604487708	0.00539391504673886	-2.32815606459096	0.020255224303969	0.0566475949708875	-3.63825052255832	Brain_Anterior_cingulate_cortex_BA24	1	0.0566475949708875
Brain_Frontal_Cortex_BA9_GENE_CDK2	0.266518330274047	-0.0120732877684234	2.32812437258659	0.0202569195732213	0.0566510377614028	-3.63832097598255	Brain_Frontal_Cortex_BA9	1	0.0566510377614028
Heart_Atrial_Appendage_GENE_ALAS1	0.236675296044666	-0.00969092682011102	2.32808353870502	0.0202591040429183	0.0566558484736848	-3.63841175101899	Heart_Atrial_Appendage	1	0.0566558484736848
Brain_Putamen_basal_ganglia_GENE_MINK1	-0.0911755687991584	-0.00165430705658642	-2.32805713242802	0.0202605167960013	0.0566585008612716	-3.63847045219383	Brain_Putamen_basal_ganglia	1	0.0566585008612716
Brain_Amygdala_GENE_ENSG00000267648	-0.146370460878724	0.00510306002925751	-2.32802737420831	0.0202621089834951	0.0566616549038189	-3.63853660395773	Brain_Amygdala	1	0.0566616549038189
Brain_Nucleus_accumbens_basal_ganglia_GENE_SH3BP1	-0.0388933297640442	0.00054364843369883	-2.32796023488929	0.0202657016160395	0.0566697096932266	-3.63868584990782	Brain_Nucleus_accumbens_basal_ganglia	1	0.0566697096932266
Heart_Atrial_Appendage_GENE_MORC4	0.0346653464817729	-0.000115730676793579	2.32795618842492	0.0202659181606084	0.0566697096932266	-3.63869484477669	Heart_Atrial_Appendage	1	0.0566697096932266
Heart_Left_Ventricle_GENE_ANKRD26	-0.0425442819363364	0.00138303103134598	-2.32792142400341	0.0202677786450773	0.0566736134853686	-3.63877212183325	Heart_Left_Ventricle	1	0.0566736134853686
Brain_Hypothalamus_GENE_PLCD4	0.08538189696164	-0.00453347627618696	2.3279102343683	0.0202683775115732	0.056673989390304	-3.63879699478267	Brain_Hypothalamus	1	0.056673989390304
Brain_Frontal_Cortex_BA9_GENE_ENSG00000271660	-0.202182489625303	0.00160561838782564	-2.32789580741938	0.0202691496611456	0.05667484979722	-3.63882906364212	Brain_Frontal_Cortex_BA9	1	0.05667484979722
Brain_Cerebellar_Hemisphere_GENE_LGR4.AS1	0.106859878389053	-0.00400129727121706	2.32787879425089	0.0202700602617083	0.0566760972805659	-3.63886688101437	Brain_Cerebellar_Hemisphere	1	0.0566760972805659
Brain_Cerebellar_Hemisphere_GENE_RASGRP1	-0.0795168808501398	-0.000947222732929617	-2.32786608681085	0.0202707404289126	0.0566767004183701	-3.63889512730972	Brain_Cerebellar_Hemisphere	1	0.0566767004183701
Brain_Cerebellar_Hemisphere_GENE_KIF21B	0.0555336929126517	-0.000191239261721961	2.32785049141957	0.0202715752013287	0.0566777357925934	-3.63892979278147	Brain_Cerebellar_Hemisphere	1	0.0566777357925934
Heart_Atrial_Appendage_GENE_SLC29A3	0.0206061696998341	-0.000199593141629032	2.3278328766364	0.0202725181016283	0.0566790734295353	-3.63896894668837	Heart_Atrial_Appendage	1	0.0566790734295353
Heart_Atrial_Appendage_GENE_WASHC2C	0.108259779532535	-0.00365621120626854	2.32765797003374	0.020281882744953	0.0567039564598053	-3.63935771100928	Heart_Atrial_Appendage	1	0.0567039564598053
Heart_Left_Ventricle_GENE_PAK1IP1	0.1055771573787	-0.00520466453006382	2.32760560896045	0.0202846869357462	0.0567097353638992	-3.63947408822214	Heart_Left_Ventricle	1	0.0567097353638992
Heart_Atrial_Appendage_GENE_NDUFAF2	0.0751522103879479	-0.00258475882427236	2.32760201916858	0.0202848791990267	0.0567097353638992	-3.63948206676464	Heart_Atrial_Appendage	1	0.0567097353638992
Heart_Atrial_Appendage_GENE_GALNT2	0.122187002216606	-0.00504695323331296	2.32757992042378	0.0202860628061489	0.0567117450654922	-3.63953118237582	Heart_Atrial_Appendage	1	0.0567117450654922
Brain_Nucleus_accumbens_basal_ganglia_GENE_LRRC4	0.103527971638347	-0.00120581440122585	2.3275515990127	0.0202875797871362	0.0567146866340898	-3.6395941275184	Brain_Nucleus_accumbens_basal_ganglia	1	0.0567146866340898
Brain_Hippocampus_GENE_CHTF8	0.0833386586228996	-0.00178455303804467	2.3274920848435	0.020290767870552	0.0567222995901154	-3.63972639700753	Brain_Hippocampus	1	0.0567222995901154
Heart_Atrial_Appendage_GENE_BRMS1	0.0823424830343099	0.00047050898375708	2.32742439645359	0.0202943943671701	0.056731137741668	-3.63987682956904	Heart_Atrial_Appendage	1	0.056731137741668
Brain_Cerebellar_Hemisphere_GENE_CPE	0.0556344170531914	0.000190499240232865	2.32738627132517	0.0202964372218428	0.0567355486623686	-3.63996155802727	Brain_Cerebellar_Hemisphere	1	0.0567355486623686
Heart_Left_Ventricle_GENE_FAM216B	0.0753369334284541	0.000733292545896696	2.32734110478047	0.0202988576087442	0.0567410146897224	-3.6400619334155	Heart_Left_Ventricle	1	0.0567410146897224
Brain_Frontal_Cortex_BA9_GENE_ENSG00000279880	-0.0638634567339598	-7.85565868009118e-05	-2.32729291641468	0.0203014402075104	0.0567457764948008	-3.64016902221005	Brain_Frontal_Cortex_BA9	1	0.0567457764948008
Brain_Putamen_basal_ganglia_GENE_RPUSD2	0.072561529071857	-0.00137675269223838	2.32729196557539	0.0203014911695145	0.0567457764948008	-3.64017113523409	Brain_Putamen_basal_ganglia	1	0.0567457764948008
Brain_Anterior_cingulate_cortex_BA24_GENE_ENSG00000285750	-0.0750567399603166	0.00217520987732612	-2.32724268495961	0.0203041326091918	0.0567511603681073	-3.64028064903899	Brain_Anterior_cingulate_cortex_BA24	1	0.0567511603681073
Brain_Putamen_basal_ganglia_GENE_MIDEAS	0.0995647142906944	-0.00559137431938872	2.32723867699812	0.0203043474490379	0.0567511603681073	-3.64028955562791	Brain_Putamen_basal_ganglia	1	0.0567511603681073
Brain_Amygdala_GENE_CEP76	0.033541202242899	-0.000769201056757147	2.32722295060507	0.0203051904543555	0.0567515275468805	-3.64032450305343	Brain_Amygdala	1	0.0567515275468805
Brain_Putamen_basal_ganglia_GENE_ENSG00000274758	-0.206048442216931	-0.00180664947138161	-2.32721887449505	0.0203054089571602	0.0567515275468805	-3.64033356100826	Brain_Putamen_basal_ganglia	1	0.0567515275468805
Brain_Cerebellar_Hemisphere_GENE_WSCD1	-0.169007491448989	0.00665503571139168	-2.32717382751534	0.0203078238698229	0.0567569770323565	-3.64043366362619	Brain_Cerebellar_Hemisphere	1	0.0567569770323565
Brain_Anterior_cingulate_cortex_BA24_GENE_ARGLU1	-0.11525772494713	-0.00218734097464328	-2.32715480540361	0.0203088436970572	0.0567582389142734	-3.64047593366296	Brain_Anterior_cingulate_cortex_BA24	1	0.0567582389142734
Brain_Substantia_nigra_GENE_PKDREJ	0.0709705506744192	-0.0018880894352322	2.32714805482846	0.020309205624552	0.0567582389142734	-3.6404909343902	Brain_Substantia_nigra	1	0.0567582389142734
Heart_Atrial_Appendage_GENE_NUP85	0.048307472603197	-0.00136085396573786	2.32709077375978	0.0203122769371397	0.0567655222737955	-3.6406182192634	Heart_Atrial_Appendage	1	0.0567655222737955
Brain_Frontal_Cortex_BA9_GENE_EGR4	-0.299997293789552	0.00468596505077369	-2.3270738071712	0.0203131867344854	0.0567656922894479	-3.64065592031113	Brain_Frontal_Cortex_BA9	1	0.0567656922894479
Brain_Caudate_basal_ganglia_GENE_ZNF37A	-0.0550706445897002	0.00212294891392725	-2.32707228899799	0.0203132681450431	0.0567656922894479	-3.64065929379406	Brain_Caudate_basal_ganglia	1	0.0567656922894479
Brain_Hippocampus_GENE_CLIP3	-0.049420173790093	0.0023961318560584	-2.32706033898408	0.020313908962847	0.0567661830841415	-3.64068584745334	Brain_Hippocampus	1	0.0567661830841415
Heart_Left_Ventricle_GENE_NRK	-0.0333432198566379	0.00123153414825843	-2.32701171332692	0.0203165166891973	0.0567720274928696	-3.64079389524865	Heart_Left_Ventricle	1	0.0567720274928696
Heart_Atrial_Appendage_GENE_SLC38A10	-0.0682514531275067	0.000306873677392446	-2.32700399063522	0.0203169308733538	0.0567720274928696	-3.6408110551177	Heart_Atrial_Appendage	1	0.0567720274928696
Brain_Caudate_basal_ganglia_GENE_NBPF11	0.0473047619794	0.000215344157822709	2.32697594281049	0.0203184351991571	0.0567749309721038	-3.64087337708919	Brain_Caudate_basal_ganglia	1	0.0567749309721038
Heart_Atrial_Appendage_GENE_ZNF277	0.0332997500700723	-0.000467860994082642	2.32694473817516	0.0203201089528196	0.0567783077325213	-3.64094271259527	Heart_Atrial_Appendage	1	0.0567783077325213
Brain_Caudate_basal_ganglia_GENE_MATN3	-0.13137477103996	-0.000562959549918013	-2.32686629332876	0.020324317108737	0.0567887657853812	-3.64111701001748	Brain_Caudate_basal_ganglia	1	0.0567887657853812
Brain_Cerebellar_Hemisphere_GENE_ENSG00000272540	-0.178242207765702	0.00501021247074084	-2.32685403122969	0.0203249749751344	0.0567893036192173	-3.64114425478265	Brain_Cerebellar_Hemisphere	1	0.0567893036192173
Heart_Left_Ventricle_GENE_FAM166B	-0.0910054685132372	0.00107360075610735	-2.32681667187728	0.0203269794337825	0.0567936038087147	-3.64122726146351	Heart_Left_Ventricle	1	0.0567936038087147
Brain_Substantia_nigra_GENE_INTS6	0.0563762574024183	-0.000560644294602289	2.32678178830086	0.0203288512145719	0.0567970026304453	-3.64130476617497	Brain_Substantia_nigra	1	0.0567970026304453
Brain_Hypothalamus_GENE_GPRC5C	0.125072258426125	-0.00411030920293533	2.3267766527631	0.0203291267896709	0.0567970026304453	-3.64131617627269	Brain_Hypothalamus	1	0.0567970026304453
Heart_Left_Ventricle_GENE_TMEM184B	0.102927203627338	0.000490288147123354	2.3267388552466	0.0203311551207014	0.0568013690432014	-3.64140015374062	Heart_Left_Ventricle	1	0.0568013690432014
Brain_Frontal_Cortex_BA9_GENE_TUSC2	-0.0947515471916763	0.00401099535429744	-2.32669867434548	0.0203333115455902	0.0568057790453374	-3.64148942507943	Brain_Frontal_Cortex_BA9	1	0.0568057790453374
Brain_Nucleus_accumbens_basal_ganglia_GENE_PIGO	0.0343315240802685	-0.00149698428358713	2.3266920954522	0.0203336646400854	0.0568057790453374	-3.64150404149692	Brain_Nucleus_accumbens_basal_ganglia	1	0.0568057790453374
Brain_Caudate_basal_ganglia_GENE_HLA.DPB1	-0.261389517155903	0.00846372272273321	-2.32665918452973	0.0203354310762954	0.0568078539327539	-3.64157715953666	Brain_Caudate_basal_ganglia	1	0.0568078539327539
Heart_Atrial_Appendage_GENE_XRN2	0.0407644336125703	-0.00119280943286179	2.32665827049548	0.0203354801374008	0.0568078539327539	-3.64157919022781	Heart_Atrial_Appendage	1	0.0568078539327539
Heart_Atrial_Appendage_GENE_SNX33	-0.177758987248262	0.00892747480405323	-2.32665223790725	0.0203358039412634	0.0568078539327539	-3.64159259268518	Heart_Atrial_Appendage	1	0.0568078539327539
Brain_Hippocampus_GENE_SHANK2	-0.0177891379053524	0.000571548556840828	-2.32663309488888	0.0203368314875172	0.0568086394054465	-3.64163512204711	Brain_Hippocampus	1	0.0568086394054465
Brain_Frontal_Cortex_BA9_GENE_CASP4	0.199993484822068	-0.00692277768320614	2.32662965388044	0.0203370161965035	0.0568086394054465	-3.64164276677665	Brain_Frontal_Cortex_BA9	1	0.0568086394054465
Heart_Atrial_Appendage_GENE_ENSG00000267138	-0.0577364333538748	0.00138212727086389	-2.3266089899308	0.0203381254420788	0.0568104374730118	-3.64168867468577	Heart_Atrial_Appendage	1	0.0568104374730118
Heart_Atrial_Appendage_GENE_METTL4	0.0299228996890685	0.00081621197201541	2.32657525398109	0.02033993650935	0.0568141958102632	-3.64176362304707	Heart_Atrial_Appendage	1	0.0568141958102632
Brain_Hypothalamus_GENE_CHD1.DT	0.0340365799729159	4.50904043427489e-05	2.32652361973271	0.0203427086949174	0.0568206385420112	-3.64187833251088	Brain_Hypothalamus	1	0.0568206385420112
Brain_Cerebellar_Hemisphere_GENE_SCGN	-0.163926576242225	0.00465400287688745	-2.32650359118596	0.0203437840943459	0.0568223416755899	-3.64192282679986	Brain_Cerebellar_Hemisphere	1	0.0568223416755899
Brain_Nucleus_accumbens_basal_ganglia_GENE_NLRP2	-0.150907459830836	0.00272190611098746	-2.32642157897876	0.0203481881217784	0.0568333417286422	-3.64210501657346	Brain_Nucleus_accumbens_basal_ganglia	1	0.0568333417286422
Brain_Frontal_Cortex_BA9_GENE_LIMK1	-0.164895144068629	0.00710283489221994	-2.3264006560104	0.0203493118115104	0.0568351793672608	-3.64215149585171	Brain_Frontal_Cortex_BA9	1	0.0568351793672608
Heart_Atrial_Appendage_GENE_SLC4A1	0.129726378534689	0.00281879450387046	2.32635085274136	0.0203519867661222	0.0568413494712157	-3.64226212955646	Heart_Atrial_Appendage	1	0.0568413494712157
Heart_Left_Ventricle_GENE_TXNRD1	0.175494506569936	-0.00150034749946915	2.32632517113522	0.020353366256215	0.0568432950376536	-3.64231917814161	Heart_Left_Ventricle	1	0.0568432950376536
Brain_Hippocampus_GENE_ST8SIA5	-0.0506491350842074	0.000766109877391476	-2.32632054017047	0.0203536150176618	0.0568432950376536	-3.64232946520468	Brain_Hippocampus	1	0.0568432950376536
Brain_Putamen_basal_ganglia_GENE_GAPDH	0.0947469065123434	-0.00435747897373945	2.32628114343609	0.020355731398849	0.0568479045918011	-3.64241697891948	Brain_Putamen_basal_ganglia	1	0.0568479045918011
Heart_Left_Ventricle_GENE_XIAP	0.0427765394610193	0.00148314243241026	2.3262664175587	0.020356522518144	0.056848812931254	-3.64244968979148	Heart_Left_Ventricle	1	0.056848812931254
Brain_Cerebellar_Hemisphere_GENE_ENSG00000244560	0.214944456185686	-0.00625972984721053	2.32623011153263	0.0203584731040923	0.0568529591492819	-3.64253033619178	Brain_Cerebellar_Hemisphere	1	0.0568529591492819
Heart_Left_Ventricle_GENE_ACOT7	0.0526622911976869	-0.00116988241916639	2.3262062067298	0.0203597575083059	0.0568552448446967	-3.64258343514114	Heart_Left_Ventricle	1	0.0568552448446967
Heart_Left_Ventricle_GENE_BAZ1B	0.0460941073005931	0.00234346233754382	2.32619084679706	0.0203605828343513	0.0568562484750273	-3.64261755337041	Heart_Left_Ventricle	1	0.0568562484750273
Heart_Atrial_Appendage_GENE_FOXK1	-0.0492198297166709	0.0014021077499308	-2.3261656880556	0.0203619347371202	0.0568587224737142	-3.64267343671269	Heart_Atrial_Appendage	1	0.0568587224737142
Brain_Frontal_Cortex_BA9_GENE_SDR16C5	-0.17581166190775	0.00471146948817938	-2.3261557259617	0.0203624700710624	0.0568589048495223	-3.64269556464721	Brain_Frontal_Cortex_BA9	1	0.0568589048495223
Brain_Caudate_basal_ganglia_GENE_ZNF92	-0.0340601938546636	0.000273343016803981	-2.32614579835804	0.020363003563845	0.0568589048495223	-3.64271761587921	Brain_Caudate_basal_ganglia	1	0.0568589048495223
Heart_Atrial_Appendage_GENE_BMT2	0.0369847908920596	0.000404181581563385	2.32613846046975	0.0203633978975208	0.0568589048495223	-3.64273391476596	Heart_Atrial_Appendage	1	0.0568589048495223
Heart_Left_Ventricle_GENE_OSTC	0.131324958929528	-0.00500523426789266	2.32612483422529	0.0203641301813694	0.0568596484937795	-3.64276418118935	Heart_Left_Ventricle	1	0.0568596484937795
Brain_Substantia_nigra_GENE_ERCC2	0.0828804749363212	-0.00266605977001803	2.32608829457708	0.0203660939611534	0.0568638305432245	-3.64284534168647	Brain_Substantia_nigra	1	0.0568638305432245
Heart_Atrial_Appendage_GENE_NAXE	0.133639250284849	-0.00531483933925336	2.3260307386398	0.0203691875722363	0.0568711669122055	-3.64297318024234	Heart_Atrial_Appendage	1	0.0568711669122055
Brain_Nucleus_accumbens_basal_ganglia_GENE_PARP14	0.0917652833677262	-0.00326504631822056	2.32594812277849	0.0203736288636723	0.0568822656090834	-3.64315667443812	Brain_Nucleus_accumbens_basal_ganglia	1	0.0568822656090834
Brain_Frontal_Cortex_BA9_GENE_ACBD6	-0.0409718481224836	0.0024040387986154	-2.32589862167683	0.0203762903663991	0.0568883948208783	-3.64326661594092	Brain_Frontal_Cortex_BA9	1	0.0568883948208783
Brain_Nucleus_accumbens_basal_ganglia_GENE_HES1	0.188198054227824	-0.00494400437751318	2.32588421680365	0.0203770649236388	0.0568885760509141	-3.64329860860423	Brain_Nucleus_accumbens_basal_ganglia	1	0.0568885760509141
Heart_Left_Ventricle_GENE_ENSG00000287385	0.0186446876891819	0.000234037864473807	2.3258800744468	0.0203772876650069	0.0568885760509141	-3.64330780858176	Heart_Left_Ventricle	1	0.0568885760509141
Heart_Atrial_Appendage_GENE_AJM1	-0.158532435511226	-0.000175479809944138	-2.3258271720427	0.0203801325018962	0.0568952165116651	-3.64342530089256	Heart_Atrial_Appendage	1	0.0568952165116651
Heart_Atrial_Appendage_GENE_GBP1	0.180620081461564	-0.00794824240859148	2.32579051619472	0.0203821038808473	0.0568978412241897	-3.64350670927222	Heart_Atrial_Appendage	1	0.0568978412241897
Brain_Hypothalamus_GENE_ENSG00000259658	0.0431636924901446	0.000687646144410387	2.32578678057776	0.0203823047944884	0.0568978412241897	-3.64351500557283	Brain_Hypothalamus	1	0.0568978412241897
Brain_Amygdala_GENE_EGLN3	0.0396307164795618	0.000705621045069779	2.32578368116341	0.0203824714923971	0.0568978412241897	-3.64352188894348	Brain_Amygdala	1	0.0568978412241897
Heart_Left_Ventricle_GENE_RASAL3	0.0969432557872211	-1.17593646595547e-05	2.32575653775904	0.0203839314155092	0.0569006149553186	-3.64358217030681	Heart_Left_Ventricle	1	0.0569006149553186
Brain_Caudate_basal_ganglia_GENE_QRICH1	-0.0313487148326068	0.000267771775407451	-2.32572995949096	0.0203853610310706	0.0569033039596368	-3.64364119592024	Brain_Caudate_basal_ganglia	1	0.0569033039596368
Brain_Hippocampus_GENE_CD200	0.116563057103745	-0.0039950959720213	2.32568573994233	0.0203877397458627	0.0569081619628799	-3.64373939821957	Brain_Hippocampus	1	0.0569081619628799
Brain_Nucleus_accumbens_basal_ganglia_GENE_IFITM10	0.118831745691821	-0.00365949966311335	2.32567650755074	0.0203882364171691	0.0569081619628799	-3.6437599011848	Brain_Nucleus_accumbens_basal_ganglia	1	0.0569081619628799
Brain_Putamen_basal_ganglia_GENE_ENSG00000286788	0.0514157491749286	-0.00129101047824446	2.32566412246418	0.0203889027093748	0.0569081619628799	-3.64378740541697	Brain_Putamen_basal_ganglia	1	0.0569081619628799
Brain_Cerebellar_Hemisphere_GENE_ENSG00000179342	-0.0868947653473018	0.00265842173589029	-2.32566293110897	0.0203889668028412	0.0569081619628799	-3.6437900511164	Brain_Cerebellar_Hemisphere	1	0.0569081619628799
Brain_Hippocampus_GENE_LIF	-0.278620894599188	-0.00317147171106273	-2.32555647122314	0.0203946949271224	0.0569213395982479	-3.64402646630755	Brain_Hippocampus	1	0.0569213395982479
Brain_Frontal_Cortex_BA9_GENE_SOCS2	0.0785636673671849	-0.00275342767159827	2.32555499527281	0.0203947743512154	0.0569213395982479	-3.644029743872	Brain_Frontal_Cortex_BA9	1	0.0569213395982479
Heart_Atrial_Appendage_GENE_TMEM185B	0.0314671700250542	-0.000343124710003616	2.32554917697252	0.0203950874492264	0.0569213395982479	-3.64404266424248	Heart_Atrial_Appendage	1	0.0569213395982479
Brain_Anterior_cingulate_cortex_BA24_GENE_USE1	-0.0861707236639977	0.00442320627611677	-2.32553390009028	0.0203959095583696	0.0569223321651432	-3.64407658860032	Brain_Anterior_cingulate_cortex_BA24	1	0.0569223321651432
Brain_Substantia_nigra_GENE_TFAP4	-0.0602495640156592	0.0024544880429028	-2.32551376166594	0.0203969933305063	0.0569234226824006	-3.6441213083279	Brain_Substantia_nigra	1	0.0569234226824006
Brain_Frontal_Cortex_BA9_GENE_DR1	-0.077123765537929	-0.00302880711700765	-2.3255093034796	0.020397233259667	0.0569234226824006	-3.64413120820094	Brain_Frontal_Cortex_BA9	1	0.0569234226824006
Brain_Frontal_Cortex_BA9_GENE_MGAT1	0.0395065128598553	-0.000633637161869846	2.3253399062705	0.0204063516501417	0.056947567387735	-3.64450735878956	Brain_Frontal_Cortex_BA9	1	0.056947567387735
Brain_Anterior_cingulate_cortex_BA24_GENE_RASAL1	-0.0705885866050393	-0.0010708877665347	-2.32531060205731	0.0204079294123824	0.056949845462112	-3.64457242677631	Brain_Anterior_cingulate_cortex_BA24	1	0.056949845462112
Brain_Hippocampus_GENE_TRIM69	0.0613177029843036	-0.00311351806368296	2.32530740862953	0.0204081013555306	0.056949845462112	-3.64457951751416	Brain_Hippocampus	1	0.056949845462112
Brain_Frontal_Cortex_BA9_GENE_H2BC19P	0.0995099572402659	-0.00355075562718252	2.32528444985477	0.0204093375579417	0.0569519927628746	-3.64463049526165	Brain_Frontal_Cortex_BA9	1	0.0569519927628746
Brain_Cerebellar_Hemisphere_GENE_EEF1DP4	0.200785200182344	-0.00548557550649707	2.32524780854039	0.020411310624723	0.0569561961289176	-3.6447118527482	Brain_Cerebellar_Hemisphere	1	0.0569561961289176
Brain_Substantia_nigra_GENE_ACBD4	0.057823561397304	0.00140687160912972	2.3252345817867	0.0204120229018403	0.0569568812463588	-3.64474122080278	Brain_Substantia_nigra	1	0.0569568812463588
Brain_Cerebellar_Hemisphere_GENE_NOL11	-0.0837586899672416	0.00263291001376246	-2.32513872864519	0.0204171853621887	0.0569699836594142	-3.64495404366377	Brain_Cerebellar_Hemisphere	1	0.0569699836594142
Brain_Substantia_nigra_GENE_RPS24P19	0.264507183420085	-0.00378154558187143	2.32508944298322	0.0204198402347986	0.0569760887220927	-3.64506346933815	Brain_Substantia_nigra	1	0.0569760887220927
Heart_Left_Ventricle_GENE_ENSG00000278472	-0.0589800495041723	0.00103378363286877	-2.32507672497361	0.0204205253653042	0.0569766975940857	-3.64509170591913	Heart_Left_Ventricle	1	0.0569766975940857
Brain_Hypothalamus_GENE_CD2AP	0.028418999171111	0.000617890143743083	2.32505867685355	0.0204214976681153	0.0569781076789091	-3.64513177617497	Brain_Hypothalamus	1	0.0569781076789091
Brain_Caudate_basal_ganglia_GENE_PDE7B	0.0440921513433551	-0.00141942423563321	2.32501621919609	0.0204237851407718	0.056983187076345	-3.64522603903937	Brain_Caudate_basal_ganglia	1	0.056983187076345
Brain_Anterior_cingulate_cortex_BA24_GENE_ENSG00000228417	0.057926071242111	0.00129330046365583	2.32496864544745	0.0204263485170431	0.0569890360061672	-3.64533165844853	Brain_Anterior_cingulate_cortex_BA24	1	0.0569890360061672
Brain_Nucleus_accumbens_basal_ganglia_GENE_FOXRED1	-0.0392920539844919	0.000760548238456725	-2.32495480875515	0.0204270941207083	0.0569898132413131	-3.64536237716188	Brain_Nucleus_accumbens_basal_ganglia	1	0.0569898132413131
Brain_Nucleus_accumbens_basal_ganglia_GENE_CELSR2	-0.0793886113703481	0.00131936205214995	-2.32490141681374	0.0204299714206901	0.0569965308584826	-3.64548091043968	Brain_Nucleus_accumbens_basal_ganglia	1	0.0569965308584826
Heart_Atrial_Appendage_GENE_MROH6	-0.10010426108338	0.00344039211932749	-2.32489279473778	0.0204304360989354	0.0569965308584826	-3.64550005170959	Heart_Atrial_Appendage	1	0.0569965308584826
Brain_Anterior_cingulate_cortex_BA24_GENE_CD59	0.136779506468643	0.00223991660114108	2.3248570692097	0.0204323615893877	0.057000599424576	-3.64557936272301	Brain_Anterior_cingulate_cortex_BA24	1	0.057000599424576
Brain_Frontal_Cortex_BA9_GENE_PHYKPL	0.10284792699544	-0.00149022183520072	2.32483312773505	0.0204336520462725	0.0570028962783198	-3.64563251235671	Brain_Frontal_Cortex_BA9	1	0.0570028962783198
Brain_Frontal_Cortex_BA9_GENE_ALKBH6	-0.0814474981859142	0.00292919905333494	-2.32482187014954	0.0204342588601288	0.0570032859405587	-3.64565750380409	Brain_Frontal_Cortex_BA9	1	0.0570032859405587
Brain_Substantia_nigra_GENE_MANEA	-0.0247003224296968	0.000491207013645492	-2.3247856464814	0.0204362115193037	0.0570074298611863	-3.64573791827968	Brain_Substantia_nigra	1	0.0570074298611863
Heart_Left_Ventricle_GENE_PCIF1	0.0377310599919522	-0.00050474878243653	2.32471097019961	0.0204402375052911	0.0570173570679758	-3.64590369148616	Heart_Left_Ventricle	1	0.0570173570679758
Heart_Atrial_Appendage_GENE_GDF15	0.104703074899672	-0.00560958859764672	2.32459239592754	0.0204466315672805	0.0570338893385169	-3.64616690272084	Heart_Atrial_Appendage	1	0.0570338893385169
Brain_Frontal_Cortex_BA9_GENE_TCP10L	-0.0307570517542542	0.00156158841133475	-2.32457971094358	0.0204473157026496	0.0570344939325894	-3.64619506007596	Brain_Frontal_Cortex_BA9	1	0.0570344939325894
Brain_Cerebellar_Hemisphere_GENE_ATP5F1AP3	-0.113094266121362	0.00760360585267332	-2.32454326737185	0.0204492813140542	0.0570386728883267	-3.64627595445951	Brain_Cerebellar_Hemisphere	1	0.0570386728883267
Brain_Hypothalamus_GENE_LY6G5C	0.0766337004524	1.24200806387001e-05	2.32451532117344	0.0204507887251873	0.057041573635592	-3.64633798624417	Brain_Hypothalamus	1	0.057041573635592
Brain_Substantia_nigra_GENE_ZNF688	-0.143002710063255	0.0073176688670206	-2.3244914007735	0.0204520790629147	0.0570438688004699	-3.64639108143986	Brain_Substantia_nigra	1	0.0570438688004699
Brain_Substantia_nigra_GENE_EBNA1BP2	0.104658923729239	-0.000676592797773998	2.32438250508429	0.0204579541210766	0.0570589510305069	-3.64663278626063	Brain_Substantia_nigra	1	0.0570589510305069
Heart_Left_Ventricle_GENE_ADRA1A	-0.0703524353357816	0.00207127412983555	-2.32432659097618	0.0204609713303099	0.0570653650665627	-3.6467568888753	Heart_Left_Ventricle	1	0.0570653650665627
Brain_Nucleus_accumbens_basal_ganglia_GENE_ENSG00000276449	-0.0759607350674374	0.00461406305018781	-2.32432255566254	0.0204611890969481	0.0570653650665627	-3.64676584523111	Brain_Nucleus_accumbens_basal_ganglia	1	0.0570653650665627
Heart_Left_Ventricle_GENE_ENSG00000289031	0.0809893631024397	-0.000381674895990985	2.32429441821559	0.0204627075971469	0.0570682957985292	-3.64682829571123	Heart_Left_Ventricle	1	0.0570682957985292
Brain_Caudate_basal_ganglia_GENE_MRTO4	0.076646182912093	-0.00230905904467363	2.32414990326973	0.0204705082220979	0.0570887461679806	-3.64714903195829	Brain_Caudate_basal_ganglia	1	0.0570887461679806
Brain_Amygdala_GENE_ZNF525	0.0228730467661503	-0.0003300389288312	2.32406848390416	0.0204749042201734	0.0570991882128042	-3.64732972536152	Brain_Amygdala	1	0.0570991882128042
Heart_Atrial_Appendage_GENE_CMYA5	0.10845973400775	-0.0013905606949078	2.324063222926	0.0204751882995369	0.0570991882128042	-3.64734140079853	Heart_Atrial_Appendage	1	0.0570991882128042
Brain_Hippocampus_GENE_DCN	-0.145553001386729	0.00555710978597997	-2.32395735281737	0.0204809057472024	0.0571131154806549	-3.64757634775455	Brain_Hippocampus	1	0.0571131154806549
Brain_Amygdala_GENE_CRISPLD1	-0.0781145821518841	-0.00110477071115787	-2.3239534129916	0.0204811185419204	0.0571131154806549	-3.64758509081373	Brain_Amygdala	1	0.0571131154806549
Brain_Caudate_basal_ganglia_GENE_CAPNS1	0.0695793794903301	-0.00077459072622923	2.32393284260983	0.0204822296043244	0.0571149085751354	-3.64763073931372	Brain_Caudate_basal_ganglia	1	0.0571149085751354
Brain_Caudate_basal_ganglia_GENE_DHX37	0.0744757032035494	-0.00192877297939697	2.32389669971954	0.0204841819080321	0.0571190473441192	-3.64771094438776	Brain_Caudate_basal_ganglia	1	0.0571190473441192
Brain_Hippocampus_GENE_GMPSP1	-0.0491204452639077	0.00143084270238799	-2.32380271629986	0.0204892593024663	0.0571318998734402	-3.64791949827379	Brain_Hippocampus	1	0.0571318998734402
Brain_Nucleus_accumbens_basal_ganglia_GENE_ENSG00000250238	0.12088443288143	-0.0064986116554891	2.32377968470964	0.0204905037373481	0.057133317020683	-3.64797060525738	Brain_Nucleus_accumbens_basal_ganglia	1	0.057133317020683
Brain_Frontal_Cortex_BA9_GENE_DNTTIP1	0.0251249503671941	-0.000925178494673347	2.32376308250708	0.0204914008227815	0.057133317020683	-3.64800744515381	Brain_Frontal_Cortex_BA9	1	0.057133317020683
Brain_Hippocampus_GENE_ENSG00000289532	0.158283815474093	-0.00632380177652288	2.32375870498358	0.0204916373641404	0.057133317020683	-3.64801715873236	Brain_Hippocampus	1	0.057133317020683
Brain_Anterior_cingulate_cortex_BA24_GENE_PCDHGB1	0.179097705467178	-0.00537079382546073	2.32374974677918	0.0204921214319982	0.057133317020683	-3.64803703663308	Brain_Anterior_cingulate_cortex_BA24	1	0.057133317020683
Brain_Hippocampus_GENE_GPR84	-0.188619980289424	-0.00421136781752057	-2.32374964975452	0.0204921266749027	0.057133317020683	-3.64803725192654	Brain_Hippocampus	1	0.057133317020683
Heart_Left_Ventricle_GENE_NUP188	0.107874353731528	-0.00308353987566504	2.32374132124165	0.0204925767256554	0.057133317020683	-3.64805573249847	Heart_Left_Ventricle	1	0.057133317020683
Brain_Cerebellar_Hemisphere_GENE_IST1	-0.052906383643753	0.00142741963067784	-2.32370086658611	0.0204947629109329	0.0571381066597058	-3.64814549852174	Brain_Cerebellar_Hemisphere	1	0.0571381066597058
Brain_Hippocampus_GENE_GLA	-0.053551201844335	-0.000568184784716963	-2.32367259473363	0.0204962908538694	0.0571409641047368	-3.64820823085595	Brain_Hippocampus	1	0.0571409641047368
Heart_Atrial_Appendage_GENE_PARG	0.01903366545338	-0.000205086277973356	2.32365438739691	0.0204972749161029	0.0571409641047368	-3.64824863066824	Heart_Atrial_Appendage	1	0.0571409641047368
Brain_Anterior_cingulate_cortex_BA24_GENE_ALKBH3	0.0899004642345833	-0.00112132859366438	2.32364768572204	0.0204976371357198	0.0571409641047368	-3.64826350077191	Brain_Anterior_cingulate_cortex_BA24	1	0.0571409641047368
Brain_Substantia_nigra_GENE_ENSG00000226426	0.124339080171249	-0.000741753002007318	2.32364724628656	0.0204976608870157	0.0571409641047368	-3.64826447581791	Brain_Substantia_nigra	1	0.0571409641047368
Brain_Caudate_basal_ganglia_GENE_CDA	-0.0661982679312685	0.00418969612759397	-2.32361917584313	0.0204991781320889	0.0571438882719029	-3.6483267598397	Brain_Caudate_basal_ganglia	1	0.0571438882719029
Heart_Left_Ventricle_GENE_ENSG00000261026	0.0793193526906232	-0.00292662331479592	2.32356895191474	0.0205018930477477	0.0571501508778911	-3.64843819721657	Heart_Left_Ventricle	1	0.0571501508778911
Heart_Left_Ventricle_GENE_ENSG00000229116	0.0567349712704899	0.00189438700311897	2.32353159961136	0.0205039123758936	0.0571544742537302	-3.64852107336627	Heart_Left_Ventricle	1	0.0571544742537302
Heart_Atrial_Appendage_GENE_RAPGEF2	-0.0600052733206641	0.00276611207185436	-2.32346155889446	0.0205076993633003	0.0571637246540456	-3.64867647404843	Heart_Atrial_Appendage	1	0.0571637246540456
Heart_Atrial_Appendage_GENE_ENSG00000258908	0.352468439195642	-0.0217629870785382	2.3234493157481	0.0205083613930634	0.0571642642379393	-3.64870363768047	Heart_Atrial_Appendage	1	0.0571642642379393
Brain_Cerebellar_Hemisphere_GENE_ENSG00000289507	0.116475161430353	-0.0057818546462014	2.3233446659837	0.0205140209345896	0.0571787333624053	-3.6489358163633	Brain_Cerebellar_Hemisphere	1	0.0571787333624053
Brain_Frontal_Cortex_BA9_GENE_SELENOM	0.052976767699303	-0.000684246825028789	2.32323450462664	0.0205199800227839	0.0571940367332925	-3.64918021213174	Brain_Frontal_Cortex_BA9	1	0.0571940367332925
Brain_Substantia_nigra_GENE_PDZK1IP1	0.0660571379055069	-0.000620589872184026	2.32321012087538	0.0205212992463728	0.0571964073006345	-3.64923430656749	Brain_Substantia_nigra	1	0.0571964073006345
Heart_Atrial_Appendage_GENE_ENSG00000262692	0.0536190801654427	0.00124352437786938	2.32314881381617	0.0205246164434176	0.0572043463297938	-3.64937031151517	Heart_Atrial_Appendage	1	0.0572043463297938
Heart_Atrial_Appendage_GENE_ENSG00000230751	-0.0733493405667571	-0.00146108052634328	-2.32312296236407	0.0205260153520765	0.0572061334405522	-3.64942765989845	Heart_Atrial_Appendage	1	0.0572061334405522
Brain_Substantia_nigra_GENE_LIMD1.AS1	0.0679152418750708	0.00198349845386724	2.32311963820379	0.0205261952395727	0.0572061334405522	-3.64943503410872	Brain_Substantia_nigra	1	0.0572061334405522
Brain_Anterior_cingulate_cortex_BA24_GENE_WDR13	-0.0874794938481311	0.00406608835972486	-2.3230998718352	0.0205272649284214	0.0572078080821587	-3.64947888297171	Brain_Anterior_cingulate_cortex_BA24	1	0.0572078080821587
Brain_Hypothalamus_GENE_DYNLT2	0.0444333830607617	0.000448585314148539	2.32308659808796	0.0205279832859723	0.0572079979187414	-3.64950832867711	Brain_Hypothalamus	1	0.0572079979187414
Heart_Atrial_Appendage_GENE_TPD52L1	0.0581681555277931	-0.00179117857523948	2.32307995238595	0.0205283429507863	0.0572079979187414	-3.64952307105218	Heart_Atrial_Appendage	1	0.0572079979187414
Brain_Substantia_nigra_GENE_FAM102A	-0.116486747054443	0.00324568890487021	-2.32307262570128	0.0205287394767084	0.0572079979187414	-3.64953932402509	Brain_Substantia_nigra	1	0.0572079979187414
Brain_Amygdala_GENE_ZNF37A	-0.063688359058759	0.00244606662389282	-2.32304562716372	0.0205302007165508	0.0572107634857106	-3.64959921514137	Brain_Amygdala	1	0.0572107634857106
Brain_Substantia_nigra_GENE_GBA	0.121323642622098	-0.00408542860616893	2.32303674674323	0.0205306813707655	0.057210796426475	-3.64961891451465	Brain_Substantia_nigra	1	0.057210796426475
Heart_Atrial_Appendage_GENE_TATDN1	0.0856934595847802	-0.00425436392514717	2.32300131096322	0.0205325994361362	0.0572135625719017	-3.64969752071695	Heart_Atrial_Appendage	1	0.0572135625719017
Brain_Caudate_basal_ganglia_GENE_TMEM161B.DT	0.0315756199175678	-0.000517449021469128	2.32300108361594	0.0205326117424795	0.0572135625719017	-3.64969802503135	Brain_Caudate_basal_ganglia	1	0.0572135625719017
Heart_Atrial_Appendage_GENE_ENSG00000270808	-0.144044323800126	0.00650069371655805	-2.32296582713724	0.0205345202591364	0.0572175740553934	-3.64977623232038	Heart_Atrial_Appendage	1	0.0572175740553934
Brain_Putamen_basal_ganglia_GENE_ENSG00000257511	0.105503053054033	-0.00635208569154301	2.322956674151	0.0205350157573115	0.057217648198041	-3.64979653563932	Brain_Putamen_basal_ganglia	1	0.057217648198041
Heart_Left_Ventricle_GENE_CSRP3	-0.284968044024496	-0.0111449071477433	-2.32289897536522	0.0205381395297264	0.0572249563428653	-3.64992452231971	Heart_Left_Ventricle	1	0.0572249563428653
Heart_Left_Ventricle_GENE_REEP3	0.0634519389402233	0.000528543332508498	2.32289090478635	0.0205385764984141	0.0572249563428653	-3.64994242412207	Heart_Left_Ventricle	1	0.0572249563428653
Brain_Caudate_basal_ganglia_GENE_ENSG00000288869	-0.0480238087601686	0.00200311808810079	-2.32277549295802	0.0205448261781002	0.0572402320852063	-3.65019841888286	Brain_Caudate_basal_ganglia	1	0.0572402320852063
Brain_Anterior_cingulate_cortex_BA24_GENE_ENSG00000213060	-0.095081189007243	0.00414399675270182	-2.32277233413002	0.0205449972555475	0.0572402320852063	-3.65020542529812	Brain_Anterior_cingulate_cortex_BA24	1	0.0572402320852063
Brain_Caudate_basal_ganglia_GENE_ING3	-0.0653009024861121	-0.000873852775762251	-2.32275144874061	0.0205461284086585	0.0572420766541503	-3.650251749747	Brain_Caudate_basal_ganglia	1	0.0572420766541503
Brain_Nucleus_accumbens_basal_ganglia_GENE_PLAUR	0.150653267794969	-0.00669764663079936	2.32273051936232	0.0205472619988332	0.0572439279284403	-3.65029817135504	Brain_Nucleus_accumbens_basal_ganglia	1	0.0572439279284403
Brain_Amygdala_GENE_HERPUD1	-0.071306415553912	-0.0003693470678747	-2.32270886085508	0.0205484351381252	0.0572458892980947	-3.65034620974789	Brain_Amygdala	1	0.0572458892980947
Brain_Hippocampus_GENE_ENSG00000265750	-0.168746531912784	0.00925460975167485	-2.3226991244753	0.0205489625310256	0.0572460516342715	-3.65036780481598	Brain_Hippocampus	1	0.0572460516342715
Brain_Hypothalamus_GENE_STRN3	-0.0422646572887799	0.00132415530316701	-2.32262954808943	0.0205527316368747	0.057255244639406	-3.65052212106824	Brain_Hypothalamus	1	0.057255244639406
Brain_Substantia_nigra_GENE_URB2	0.0235588179564621	-0.000883602982983148	2.32261751873948	0.020553383354504	0.0572557530871686	-3.65054880098562	Brain_Substantia_nigra	1	0.0572557530871686
Brain_Caudate_basal_ganglia_GENE_C22orf39	0.0424241266089833	-0.000810493541358706	2.3225998544249	0.0205543403920172	0.057256096981502	-3.65058797845596	Brain_Caudate_basal_ganglia	1	0.057256096981502
Brain_Putamen_basal_ganglia_GENE_ENSG00000187186	-0.11231357898636	0.00507754764591968	-2.32259791975526	0.0205544452131368	0.057256096981502	-3.65059226931872	Brain_Putamen_basal_ganglia	1	0.057256096981502
Brain_Nucleus_accumbens_basal_ganglia_GENE_ANKRD18EP	0.14996673444187	-0.0088099691173908	2.32254936345355	0.0205570761646823	0.0572621185679295	-3.65069996016176	Brain_Nucleus_accumbens_basal_ganglia	1	0.0572621185679295
Brain_Caudate_basal_ganglia_GENE_RBFOX2	0.0707898847362225	-0.00303473592870048	2.32249595579331	0.0205599703199663	0.057268873021636	-3.65081840806607	Brain_Caudate_basal_ganglia	1	0.057268873021636
Brain_Frontal_Cortex_BA9_GENE_CCDC28A	-0.102130286636087	0.00420583696693088	-2.32247457385102	0.0205611291049489	0.0572707934813674	-3.65086582834743	Brain_Frontal_Cortex_BA9	1	0.0572707934813674
Brain_Substantia_nigra_GENE_TMC7	-0.0806081863729313	0.00216337495250679	-2.32244615891536	0.0205626691282874	0.0572737757272524	-3.65092884554499	Brain_Substantia_nigra	1	0.0572737757272524
Brain_Putamen_basal_ganglia_GENE_ENSG00000289412	0.120905013584707	-0.00669136465132504	2.32241622548594	0.0205642915595307	0.0572747473326221	-3.65099522956315	Brain_Putamen_basal_ganglia	1	0.0572747473326221
Brain_Substantia_nigra_GENE_NINJ2.AS1	0.0517996348667633	0.00109322582932146	2.32241449905386	0.0205643851378341	0.0572747473326221	-3.65099905828358	Brain_Substantia_nigra	1	0.0572747473326221
Brain_Caudate_basal_ganglia_GENE_KLHDC8B	-0.0839731257324683	0.00270730168669225	-2.32241055945945	0.0205645986782167	0.0572747473326221	-3.65100779513904	Brain_Caudate_basal_ganglia	1	0.0572747473326221
Brain_Hippocampus_GENE_CHROMR	0.0373177285700723	-0.000639971138038602	2.32240508554109	0.0205648953877703	0.0572747473326221	-3.6510199346472	Brain_Hippocampus	1	0.0572747473326221
Brain_Amygdala_GENE_SMARCD3	0.150664232326572	0.00219882007090826	2.32227278604704	0.0205720677191023	0.0572934151822762	-3.65131332668875	Brain_Amygdala	1	0.0572934151822762
Brain_Substantia_nigra_GENE_WNT3	0.118192558746799	-0.00279037598320733	2.32226368504404	0.0205725611907145	0.0572934819129677	-3.65133350879275	Brain_Substantia_nigra	1	0.0572934819129677
Heart_Left_Ventricle_GENE_RN7SKP137	-0.171048682591857	0.00749760930652462	-2.32224059680307	0.0205738131202076	0.0572956608570153	-3.65138470821725	Heart_Left_Ventricle	1	0.0572956608570153
Heart_Atrial_Appendage_GENE_TEKT2	0.085874077799084	-0.00238974323703646	2.32216065631938	0.0205781483023662	0.057306426003358	-3.65156197671258	Heart_Atrial_Appendage	1	0.057306426003358
Heart_Left_Ventricle_GENE_SHISA3	-0.276605491326145	0.00912767053439134	-2.32205902787644	0.0205836607782605	0.0573202270165737	-3.65178732974804	Heart_Left_Ventricle	1	0.0573202270165737
Heart_Atrial_Appendage_GENE_TFB2M	0.113628298100105	-0.00605918767446392	2.32205197168188	0.0205840435645366	0.0573202270165737	-3.65180297594246	Heart_Atrial_Appendage	1	0.0573202270165737
Heart_Left_Ventricle_GENE_RPUSD1	0.171551756167274	-0.00507260397003345	2.32195324448185	0.0205893999961117	0.0573327059189014	-3.65202188578968	Heart_Left_Ventricle	1	0.0573327059189014
Brain_Amygdala_GENE_ENSG00000259203	0.0866601496668041	0.00173142751515047	2.32194497448305	0.0205898487391473	0.0573327059189014	-3.65204022261353	Brain_Amygdala	1	0.0573327059189014
Heart_Atrial_Appendage_GENE_PRR13P2	-0.0611343253269422	0.000765598261118851	-2.32194193145356	0.0205900138608264	0.0573327059189014	-3.6520469698168	Heart_Atrial_Appendage	1	0.0573327059189014
Heart_Left_Ventricle_GENE_HSBP1	-0.0532074169590411	-0.00084716384458474	-2.32192984343318	0.0205906697956514	0.0573327059189014	-3.65207377207732	Heart_Left_Ventricle	1	0.0573327059189014
Brain_Frontal_Cortex_BA9_GENE_HERC2	-0.046828822355492	0.00130005396346909	-2.32192608071646	0.0205908739764789	0.0573327059189014	-3.6520821149634	Brain_Frontal_Cortex_BA9	1	0.0573327059189014
Brain_Hippocampus_GENE_RPH3A	0.172166659075019	-0.00679704749410025	2.32186739892421	0.0205940585263051	0.0573402645366545	-3.65221222548959	Brain_Hippocampus	1	0.0573402645366545
Brain_Caudate_basal_ganglia_GENE_ZNF480	-0.0723502482138561	0.0025281099168505	-2.32185584839089	0.0205946854026095	0.0573407016133439	-3.65223783519967	Brain_Caudate_basal_ganglia	1	0.0573407016133439
Brain_Anterior_cingulate_cortex_BA24_GENE_ENSG00000244953	0.0960608014578756	-0.00363417567321091	2.32182939873319	0.0205961209544645	0.0573433901716077	-3.652296478607	Brain_Anterior_cingulate_cortex_BA24	1	0.0573433901716077
Brain_Anterior_cingulate_cortex_BA24_GENE_RLF	-0.0738946176277704	-0.00278859038286914	-2.32177831770122	0.0205988936186983	0.0573498012891289	-3.65240973212283	Brain_Anterior_cingulate_cortex_BA24	1	0.0573498012891289
Brain_Frontal_Cortex_BA9_GENE_TSPAN14	-0.0505794336318345	0.00150409676696555	-2.32170040267729	0.0206031234530719	0.057360268958761	-3.65258247550194	Brain_Frontal_Cortex_BA9	1	0.057360268958761
Brain_Cerebellar_Hemisphere_GENE_SPTBN2	0.123029867602474	-0.0024896837366397	2.32167851532868	0.0206043118054442	0.0573609984299314	-3.65263100035234	Brain_Cerebellar_Hemisphere	1	0.0573609984299314
Brain_Hypothalamus_GENE_NT5C3A	-0.0472433816735837	-0.000504678901334534	-2.32167826128462	0.0206043255988723	0.0573609984299314	-3.65263156357236	Brain_Hypothalamus	1	0.0573609984299314
Heart_Atrial_Appendage_GENE_ENSG00000267571	-0.129211695682519	0.00622379089297055	-2.32162856895962	0.0206070238195304	0.0573672013197439	-3.65274173113906	Heart_Atrial_Appendage	1	0.0573672013197439
Brain_Nucleus_accumbens_basal_ganglia_GENE_CYP46A1	-0.0736114268706526	0.0024833357752907	-2.32161715011328	0.0206076438898535	0.057367618765622	-3.65276704632177	Brain_Nucleus_accumbens_basal_ganglia	1	0.057367618765622
Brain_Substantia_nigra_GENE_TOMM40	0.115327299841382	-0.00682460232201446	2.32157274380732	0.0206100554122053	0.0573730231280359	-3.65286549238732	Brain_Substantia_nigra	1	0.0573730231280359
Brain_Substantia_nigra_GENE_ENSG00000288917	-0.157024157306049	-0.000664162494762224	-2.32155443644899	0.0206110496807484	0.057374482068626	-3.65290607814395	Brain_Substantia_nigra	1	0.057374482068626
Heart_Atrial_Appendage_GENE_ST8SIA5	-0.0842081321782805	0.00228229807728191	-2.32149053469755	0.0206145204992487	0.0573828346978037	-3.65304774008516	Heart_Atrial_Appendage	1	0.0573828346978037
Brain_Frontal_Cortex_BA9_GENE_MFSD11	-0.040505373210519	0.000989426838412263	-2.32146356881807	0.0206159853021321	0.0573856031033686	-3.65310751881508	Brain_Frontal_Cortex_BA9	1	0.0573856031033686
Brain_Substantia_nigra_GENE_LAMP2	-0.158483169071792	0.00235252754045544	-2.32142251356907	0.0206182156228239	0.0573894948015416	-3.65319852995333	Brain_Substantia_nigra	1	0.0573894948015416
Heart_Left_Ventricle_GENE_CUL4A	-0.0707077379454803	-5.37585166968337e-05	-2.32142051860615	0.0206183240042809	0.0573894948015416	-3.65320295234029	Heart_Left_Ventricle	1	0.0573894948015416
Brain_Anterior_cingulate_cortex_BA24_GENE_ENSG00000256542	0.25303705916746	-0.00383996762457832	2.32140641058788	0.0206190904726306	0.0573903191504531	-3.65323422655718	Brain_Anterior_cingulate_cortex_BA24	1	0.0573903191504531
Heart_Left_Ventricle_GENE_ENSG00000273450	-0.0593328869857319	0.000122548462461114	-2.32137669889255	0.0206207047477936	0.0573935031581726	-3.65330008991154	Heart_Left_Ventricle	1	0.0573935031581726
Brain_Frontal_Cortex_BA9_GENE_ENSG00000279128	0.101874824652222	0.00102114039758376	2.32132675070656	0.0206234187468902	0.0573997478068953	-3.6534108106125	Brain_Frontal_Cortex_BA9	1	0.0573997478068953
Brain_Hippocampus_GENE_KAT14	-0.0743186168463183	0.00195701113619916	-2.32126847164509	0.0206265858096002	0.0574070071591992	-3.65353999550543	Brain_Hippocampus	1	0.0574070071591992
Brain_Substantia_nigra_GENE_SNHG3	-0.13991765589091	0.000346200383668855	-2.32126144154657	0.0206269678754241	0.0574070071591992	-3.65355557863218	Brain_Substantia_nigra	1	0.0574070071591992
Brain_Cerebellar_Hemisphere_GENE_IFNA5	-0.173820856464442	0.000523010421537278	-2.32122887853767	0.0206287376628778	0.0574106232929425	-3.65362775816833	Brain_Cerebellar_Hemisphere	1	0.0574106232929425
Heart_Atrial_Appendage_GENE_COX11	0.0761111881237942	-0.000518937111597407	2.32119951990495	0.0206303334074718	0.0574137549043735	-3.65369283399686	Heart_Atrial_Appendage	1	0.0574137549043735
Brain_Hippocampus_GENE_PRPF19	0.0951842948552486	-0.00464450849501138	2.32118908351512	0.0206309006878389	0.0574140242453786	-3.65371596692035	Brain_Hippocampus	1	0.0574140242453786
Brain_Frontal_Cortex_BA9_GENE_ACTR1B	-0.131222332157922	0.00505788456658461	-2.32109831021916	0.0206358353359341	0.0574253825618175	-3.65391716741865	Brain_Frontal_Cortex_BA9	1	0.0574253825618175
Heart_Left_Ventricle_GENE_ENSG00000286760	-0.0493065566511622	-0.000471200133342799	-2.32109541651717	0.020635992661294	0.0574253825618175	-3.65392358122973	Heart_Left_Ventricle	1	0.0574253825618175
Heart_Left_Ventricle_GENE_ZNF343	0.0376822566888069	0.0010051701121822	2.32108803638683	0.0206363939104207	0.0574253825618175	-3.65393993905043	Heart_Left_Ventricle	1	0.0574253825618175
Brain_Substantia_nigra_GENE_SCFD1	0.040254078710142	-0.00112617498300604	2.32107056049392	0.0206373440816465	0.0574267170682771	-3.65397867359983	Brain_Substantia_nigra	1	0.0574267170682771
Heart_Left_Ventricle_GENE_PSME2P2	-0.0890545363438248	0.00277860273070034	-2.32098614287164	0.0206419344398558	0.0574377598637031	-3.6541657775269	Heart_Left_Ventricle	1	0.0574377598637031
Heart_Atrial_Appendage_GENE_ELF3.AS1	-0.0690035556251069	-0.00117127091942159	-2.3209802685584	0.0206422538992911	0.0574377598637031	-3.65417879715584	Heart_Atrial_Appendage	1	0.0574377598637031
Brain_Amygdala_GENE_FMNL3	0.145345178301755	0.00076112868283417	2.32088566473518	0.0206473992805277	0.0574507670422345	-3.65438846941574	Brain_Amygdala	1	0.0574507670422345
Brain_Frontal_Cortex_BA9_GENE_ZC2HC1A	-0.104535012043232	-0.0032519608693014	-2.3208387571121	0.0206499509420675	0.05745655684517	-3.65449242856911	Brain_Frontal_Cortex_BA9	1	0.05745655684517
Brain_Caudate_basal_ganglia_GENE_FAM66C	0.0467916397397231	-0.00129021589639907	2.32082670142668	0.0206506067868007	0.0574566495052899	-3.65451914668351	Brain_Caudate_basal_ganglia	1	0.0574566495052899
Brain_Caudate_basal_ganglia_GENE_RPS11	-0.0969551696711983	0.0058522440064856	-2.32081538070841	0.0206512226649574	0.0574566495052899	-3.65454423582133	Brain_Caudate_basal_ganglia	1	0.0574566495052899
Brain_Frontal_Cortex_BA9_GENE_ENSG00000233170	-0.121933526951061	0.00211111439115815	-2.32081218012381	0.0206513967884585	0.0574566495052899	-3.65455132898093	Brain_Frontal_Cortex_BA9	1	0.0574566495052899
Brain_Caudate_basal_ganglia_GENE_MORC3	-0.0476828096499372	0.000152517453598946	-2.32075066666221	0.020654743595011	0.0574645260817829	-3.6546876537129	Brain_Caudate_basal_ganglia	1	0.0574645260817829
Brain_Caudate_basal_ganglia_GENE_PLAA	0.0561357768249774	-0.0033514981447232	2.32074283636113	0.0206551696577766	0.0574645260817829	-3.65470500679358	Brain_Caudate_basal_ganglia	1	0.0574645260817829
Heart_Atrial_Appendage_GENE_AAGAB	0.0959492987596473	-0.00382092128549728	2.32072559469439	0.0206561078393629	0.0574649848741173	-3.6547432166205	Heart_Atrial_Appendage	1	0.0574649848741173
Brain_Frontal_Cortex_BA9_GENE_TMEM106C	-0.0755151223526372	0.00233026079069767	-2.32072249700482	0.0206562763998286	0.0574649848741173	-3.65475008148314	Brain_Frontal_Cortex_BA9	1	0.0574649848741173
Heart_Left_Ventricle_GENE_DYM	-0.0194234587839959	0.00101077083413633	-2.32064712663096	0.0206603780417079	0.057475085185764	-3.6549171087709	Heart_Left_Ventricle	1	0.057475085185764
Brain_Frontal_Cortex_BA9_GENE_HPS5	0.101196151042436	-0.00271605929431479	2.32055655514588	0.0206653078671078	0.0574874889072957	-3.65511781600426	Brain_Frontal_Cortex_BA9	1	0.0574874889072957
Brain_Nucleus_accumbens_basal_ganglia_GENE_M6PR	0.0753192788877535	-0.00451575995117761	2.3205429465285	0.0206660486759313	0.0574882391735598	-3.65514797216021	Brain_Nucleus_accumbens_basal_ganglia	1	0.0574882391735598
Heart_Atrial_Appendage_GENE_CCL28	0.0207679263276523	-0.000139536762829699	2.32052808255763	0.020666857848638	0.0574891795740312	-3.65518090993163	Heart_Atrial_Appendage	1	0.0574891795740312
Brain_Frontal_Cortex_BA9_GENE_ANXA5	0.181417953538521	-0.0058992846914476	2.32051891645304	0.0206673568516924	0.0574892571496575	-3.65520122143029	Brain_Frontal_Cortex_BA9	1	0.0574892571496575
Brain_Nucleus_accumbens_basal_ganglia_GENE_NTRK3	-0.0578279773441547	0.00135475029610094	-2.32050574567909	0.0206680738875279	0.0574899411977947	-3.65523040688121	Brain_Nucleus_accumbens_basal_ganglia	1	0.0574899411977947
Brain_Amygdala_GENE_TADA3	0.0541850974824881	0.000955275229517345	2.32038707054374	0.0206745357130472	0.0575066044537786	-3.65549337478866	Brain_Amygdala	1	0.0575066044537786
Heart_Atrial_Appendage_GENE_PRSS8	-0.0522789563350534	-0.00109120600986825	-2.32036956850129	0.0206754888434275	0.0575079447617107	-3.65553215581095	Heart_Atrial_Appendage	1	0.0575079447617107
Brain_Substantia_nigra_GENE_MIER1	-0.0369407079437576	0.000936425854138805	-2.32034509522245	0.0206768216794607	0.0575103411187116	-3.65558638321659	Brain_Substantia_nigra	1	0.0575103411187116
Brain_Amygdala_GENE_ENSG00000272817	0.190097868982169	-0.00411686073030815	2.32029171741351	0.020679728941883	0.0575171163632242	-3.65570465476114	Brain_Amygdala	1	0.0575171163632242
Heart_Left_Ventricle_GENE_ENSG00000259865	0.142650199065339	0.00112162583960387	2.320279920894	0.0206803714963812	0.057517592546106	-3.65573079246522	Heart_Left_Ventricle	1	0.057517592546106
Brain_Hypothalamus_GENE_MECP2	-0.0570721157992859	0.00017111116759282	-2.32011973226407	0.0206890986727734	0.057539404424473	-3.65608571163055	Brain_Hypothalamus	1	0.057539404424473
Heart_Atrial_Appendage_GENE_SSH3	-0.0969686111416493	0.00576752058255646	-2.32011066321441	0.0206895928565293	0.057539404424473	-3.65610580459487	Heart_Atrial_Appendage	1	0.057539404424473
Brain_Caudate_basal_ganglia_GENE_ENSG00000231113	-0.0590923242241586	0.00340750433957788	-2.32011000899681	0.0206896285060562	0.057539404424473	-3.65610725404594	Brain_Caudate_basal_ganglia	1	0.057539404424473
Brain_Anterior_cingulate_cortex_BA24_GENE_ATF3	0.28160904936914	-0.00559547108027246	2.32002508546815	0.0206942566020884	0.0575509638925145	-3.65629540287481	Brain_Anterior_cingulate_cortex_BA24	1	0.0575509638925145
Brain_Caudate_basal_ganglia_GENE_TFAP4	-0.0868831294619697	0.00564812443917483	-2.31998226334145	0.0206965906320442	0.0575561431551296	-3.65639027311442	Brain_Caudate_basal_ganglia	1	0.0575561431551296
Brain_Cerebellar_Hemisphere_GENE_HADHA	0.0302571588995229	-0.000507278424815923	2.31996445379715	0.0206975614131412	0.0575575311438389	-3.65642972874673	Brain_Cerebellar_Hemisphere	1	0.0575575311438389
Brain_Frontal_Cortex_BA9_GENE_ARHGAP26	-0.113295222034839	0.00471640917884019	-2.31988790273057	0.0207017345912657	0.0575678243631323	-3.65659931817956	Brain_Frontal_Cortex_BA9	1	0.0575678243631323
Brain_Frontal_Cortex_BA9_GENE_HSPB6	0.14351808266982	-0.0037684862453377	2.31984395202279	0.0207041308945748	0.0575716919515858	-3.65669668306473	Brain_Frontal_Cortex_BA9	1	0.0575716919515858
Brain_Anterior_cingulate_cortex_BA24_GENE_NUP107	0.0573040178966187	-0.00258900486441026	2.31983813233055	0.0207044482170341	0.0575716919515858	-3.65670957541022	Brain_Anterior_cingulate_cortex_BA24	1	0.0575716919515858
Brain_Putamen_basal_ganglia_GENE_ZBTB40	-0.050017546852377	0.000933653243695307	-2.3198364348922	0.0207045407717519	0.0575716919515858	-3.65671333573397	Brain_Putamen_basal_ganglia	1	0.0575716919515858
Brain_Substantia_nigra_GENE_ENSG00000278985	-0.0978128904015323	-0.00210625741820839	-2.31977197326228	0.0207080558816347	0.0575801541066427	-3.65685613515151	Brain_Substantia_nigra	1	0.0575801541066427
Brain_Frontal_Cortex_BA9_GENE_LINC00662	-0.0613031884602554	0.00234611693992279	-2.31975587317073	0.0207089339053353	0.0575812834461289	-3.65689180046997	Brain_Frontal_Cortex_BA9	1	0.0575812834461289
Heart_Left_Ventricle_GENE_ENSG00000279041	0.124954027533916	-0.00245626237049558	2.31972370864728	0.0207106881054721	0.0575848488911445	-3.65696305138585	Heart_Left_Ventricle	1	0.0575848488911445
Brain_Anterior_cingulate_cortex_BA24_GENE_LINC00662	-0.0245659035401326	0.000533925476198683	-2.31964686172142	0.0207148797361353	0.0575951911513391	-3.65713327892621	Brain_Anterior_cingulate_cortex_BA24	1	0.0575951911513391
Brain_Frontal_Cortex_BA9_GENE_ENSG00000240441	-0.183237146287351	0.00423524251044417	-2.31962961266893	0.0207158206909888	0.0575964950394163	-3.65717148742124	Brain_Frontal_Cortex_BA9	1	0.0575964950394163
Heart_Atrial_Appendage_GENE_HNRNPUL1	0.0389006080141167	0.00155306850457626	2.31959892913439	0.0207174946040093	0.0575998366758115	-3.65723945404174	Heart_Atrial_Appendage	1	0.0575998366758115
Brain_Amygdala_GENE_MAPK4	0.113822237364755	-0.00278600824464732	2.31958776115622	0.0207181038925025	0.057600218303889	-3.65726419183771	Brain_Amygdala	1	0.057600218303889
Brain_Hypothalamus_GENE_SERPINB9	0.0839544914246865	0.000614922481614146	2.31956684670414	0.020719244958982	0.0576019031652759	-3.65731051839154	Brain_Hypothalamus	1	0.0576019031652759
Heart_Atrial_Appendage_GENE_NRBF2P1	-0.0475138853141853	0.00147227224432197	-2.31955934980864	0.0207196539936459	0.0576019031652759	-3.65732712428906	Heart_Atrial_Appendage	1	0.0576019031652759
Brain_Anterior_cingulate_cortex_BA24_GENE_KCNAB3	-0.117018591642759	0.000784824863269904	-2.31952246500087	0.0207216665514561	0.0576061679678812	-3.65740882471979	Brain_Anterior_cingulate_cortex_BA24	1	0.0576061679678812
Brain_Frontal_Cortex_BA9_GENE_ZNRD2	-0.0490764624186524	0.000522630412253455	-2.31951393120053	0.0207221322083302	0.0576061679678812	-3.6574277270407	Brain_Frontal_Cortex_BA9	1	0.0576061679678812
Brain_Frontal_Cortex_BA9_GENE_CRELD1	-0.107607491347501	0.00335166437703238	-2.31942796271126	0.0207268236904948	0.0576178973803151	-3.65761814296875	Brain_Frontal_Cortex_BA9	1	0.0576178973803151
Brain_Nucleus_accumbens_basal_ganglia_GENE_ZNF426	0.0354762408998972	-0.00182114422303697	2.31936577082014	0.0207302182121813	0.0576257181610985	-3.65775589060082	Brain_Nucleus_accumbens_basal_ganglia	1	0.0576257181610985
Heart_Atrial_Appendage_GENE_ENSG00000274248	-0.223331603476913	0.00734557048183495	-2.31935911511828	0.0207305815186192	0.0576257181610985	-3.65777063197329	Heart_Atrial_Appendage	1	0.0576257181610985
Brain_Frontal_Cortex_BA9_GENE_IGF1R	-0.0352187858282733	0.00179274402070348	-2.31934893778266	0.0207311370668164	0.0576259497491907	-3.65779317315139	Brain_Frontal_Cortex_BA9	1	0.0576259497491907
Brain_Frontal_Cortex_BA9_GENE_ENSG00000228477	0.166166044759148	-0.00620296584838694	2.31933460016709	0.0207319197334693	0.0576268126292291	-3.65782492852269	Brain_Frontal_Cortex_BA9	1	0.0576268126292291
Brain_Cerebellar_Hemisphere_GENE_RAB42	-0.0742837405340343	0.00134428820224437	-2.31923949112054	0.0207371122325167	0.0576399328392682	-3.65803557395437	Brain_Cerebellar_Hemisphere	1	0.0576399328392682
Brain_Frontal_Cortex_BA9_GENE_LHFPL6	0.047625948456432	-0.00127322852836722	2.31922951463925	0.0207376569665474	0.0576401340298805	-3.65805766915567	Brain_Frontal_Cortex_BA9	1	0.0576401340298805
Brain_Substantia_nigra_GENE_UBQLN4	-0.0529056969828867	0.00176330648704846	-2.31916897317737	0.0207409629087752	0.057647650924512	-3.65819175008152	Brain_Substantia_nigra	1	0.057647650924512
Brain_Caudate_basal_ganglia_GENE_CBS	-0.0650430597911241	0.00193872763060907	-2.31916268686528	0.0207413062071057	0.057647650924512	-3.65820567215427	Brain_Caudate_basal_ganglia	1	0.057647650924512
Brain_Hippocampus_GENE_RNF25	0.0988749922116045	0.000454761399009061	2.31914599231737	0.020742217927984	0.0576488718925894	-3.65824264479879	Brain_Hippocampus	1	0.0576488718925894
Brain_Nucleus_accumbens_basal_ganglia_GENE_ENSG00000272343	-0.140172482777247	0.00866219014466797	-2.31904191972027	0.0207479023194908	0.0576633571923115	-3.65847312369066	Brain_Nucleus_accumbens_basal_ganglia	1	0.0576633571923115
Heart_Atrial_Appendage_GENE_ENSG00000260051	-0.160198478824293	0.00398965392343912	-2.31902617152926	0.0207487625961488	0.0576644347745934	-3.65850799870862	Heart_Atrial_Appendage	1	0.0576644347745934
Brain_Anterior_cingulate_cortex_BA24_GENE_TUBA1B	-0.0752786145317474	-0.000121435420867907	-2.31891473824288	0.0207548507547671	0.0576800411738531	-3.65875476567779	Brain_Anterior_cingulate_cortex_BA24	1	0.0576800411738531
Brain_Cerebellar_Hemisphere_GENE_RNU5A.1	0.335570581484753	-0.00435467379868289	2.31885930369457	0.0207578800033596	0.0576871460043261	-3.65887752013798	Brain_Cerebellar_Hemisphere	1	0.0576871460043261
Brain_Substantia_nigra_GENE_TOR1B	0.0746125321019586	-0.002277276592505	2.31883422979356	0.0207592503061335	0.0576896403260425	-3.65893304292828	Brain_Substantia_nigra	1	0.0576896403260425
Brain_Caudate_basal_ganglia_GENE_ENSG00000217648	-0.190029482302712	0.00627014769500377	-2.3188250553587	0.0207597517139086	0.057689719943178	-3.6589533583364	Brain_Caudate_basal_ganglia	1	0.057689719943178
Brain_Caudate_basal_ganglia_GENE_ENSG00000271596	0.143463580961214	0.000626493621683493	2.31881487575682	0.0207603080691785	0.057689952247984	-3.65897589944378	Brain_Caudate_basal_ganglia	1	0.057689952247984
Brain_Nucleus_accumbens_basal_ganglia_GENE_CTNNB1	0.0499803052980651	-0.00256292266427673	2.31879529699668	0.0207613781620441	0.0576916121136294	-3.65901925321763	Brain_Nucleus_accumbens_basal_ganglia	1	0.0576916121136294
Brain_Putamen_basal_ganglia_GENE_ENSG00000224149	0.0584407145048897	0.000288617564830372	2.31878185771538	0.0207621127246646	0.0576923395551719	-3.65904901197104	Brain_Putamen_basal_ganglia	1	0.0576923395551719
Heart_Left_Ventricle_GENE_APEX1	0.0653474020220708	-0.00246289435315306	2.31876880395687	0.0207628262371748	0.0576930084723101	-3.65907791689506	Heart_Left_Ventricle	1	0.0576930084723101
Brain_Nucleus_accumbens_basal_ganglia_GENE_PABPC1	0.130582123067537	-0.00648754472110302	2.3187392598946	0.0207644411813421	0.0576961820815815	-3.65914333569253	Brain_Nucleus_accumbens_basal_ganglia	1	0.0576961820815815
Heart_Left_Ventricle_GENE_RPL27A	0.0871294966771885	-0.00440014154948047	2.31870795960281	0.0207661522446936	0.0576996226175023	-3.65921264238062	Heart_Left_Ventricle	1	0.0576996226175023
Brain_Hypothalamus_GENE_NCK1	-0.0583443200004887	-3.33897966896322e-05	-2.31869545365588	0.0207668359298834	0.0577002084485488	-3.65924033342398	Brain_Hypothalamus	1	0.0577002084485488
Brain_Nucleus_accumbens_basal_ganglia_GENE_EIF2S1	-0.0380334676350732	0.000164299558058546	-2.31868613196566	0.0207673455483574	0.0577003106232914	-3.65926097369514	Brain_Nucleus_accumbens_basal_ganglia	1	0.0577003106232914
Heart_Left_Ventricle_GENE_FAM174C	0.19861487290251	-0.00759913535026788	2.31866320954989	0.0207685987674217	0.0577024787775991	-3.65931172861633	Heart_Left_Ventricle	1	0.0577024787775991
Brain_Hippocampus_GENE_ACER3	-0.0307226310371793	3.1792077493201e-05	-2.31862013865387	0.0207709537271596	0.0577076338596016	-3.65940709506703	Brain_Hippocampus	1	0.0577076338596016
Heart_Atrial_Appendage_GENE_ENSG00000279662	-0.0867356511101788	0.00225298262717015	-2.3186112070409	0.0207714421044461	0.0577076338596016	-3.65942687099323	Heart_Atrial_Appendage	1	0.0577076338596016
Brain_Hypothalamus_GENE_LINC02574	-0.0513489462370927	0.000301275148710623	-2.31860332814422	0.0207718729279275	0.0577076338596016	-3.65944431598622	Brain_Hypothalamus	1	0.0577076338596016
Heart_Atrial_Appendage_GENE_ACTG1P10	-0.153784832814968	0.00506342793618389	-2.31859077716216	0.0207725592403766	0.0577082267270273	-3.65947210551783	Heart_Atrial_Appendage	1	0.0577082267270273
Heart_Atrial_Appendage_GENE_ARID4A	-0.0809050179685372	0.00267710669072764	-2.31852661807307	0.0207760678955079	0.0577166601364348	-3.6596141599091	Heart_Atrial_Appendage	1	0.0577166601364348
Heart_Atrial_Appendage_GENE_SYNGR1	0.0866789701798237	-0.00144271935687744	2.31840286579873	0.0207828369742323	0.0577341505290966	-3.65988814845494	Heart_Atrial_Appendage	1	0.0577341505290966
Brain_Nucleus_accumbens_basal_ganglia_GENE_H2AC11	0.0515428023187795	-0.00175530138790426	2.31835211085116	0.0207856137572158	0.0577405498899457	-3.66000051617678	Brain_Nucleus_accumbens_basal_ganglia	1	0.0577405498899457
Brain_Frontal_Cortex_BA9_GENE_KDM4A	-0.112299765390669	0.00505043417838478	-2.31831446464185	0.0207876735757939	0.0577448349868789	-3.66008386055805	Brain_Frontal_Cortex_BA9	1	0.0577448349868789
Brain_Caudate_basal_ganglia_GENE_ENSG00000261159	-0.182076023915501	0.00817965263498624	-2.3183066214736	0.0207881027384993	0.0577448349868789	-3.6601012242642	Brain_Caudate_basal_ganglia	1	0.0577448349868789
Brain_Hypothalamus_GENE_HBD	0.0829695989999001	0.00203849688202591	2.31822184786524	0.0207927418774428	0.0577564067701756	-3.66028889781022	Brain_Hypothalamus	1	0.0577564067701756
Brain_Frontal_Cortex_BA9_GENE_ENSG00000275582	0.138138474719501	-0.00556285952472864	2.31815503017289	0.020796399037008	0.0577652504253851	-3.66043681544074	Brain_Frontal_Cortex_BA9	1	0.0577652504253851
Brain_Cerebellar_Hemisphere_GENE_ENSG00000237493	0.21939859705159	0.000305469735413586	2.31809807887625	0.0207995166189646	0.0577725949509256	-3.66056288804298	Brain_Cerebellar_Hemisphere	1	0.0577725949509256
Brain_Hippocampus_GENE_CFP	0.105389350755575	-0.00379280002515058	2.31807718841966	0.020800660289884	0.0577744565451352	-3.66060913230827	Brain_Hippocampus	1	0.0577744565451352
Brain_Amygdala_GENE_KDM7A.DT	0.128162203926225	-0.005379588211496	2.31799903512633	0.0208049393649309	0.057785026535195	-3.66078213311905	Brain_Amygdala	1	0.057785026535195
Brain_Substantia_nigra_GENE_KRBA2	0.0731157719521413	0.000797651558498479	2.31798341736047	0.0208057945662563	0.0577860865652569	-3.66081670405593	Brain_Substantia_nigra	1	0.0577860865652569
Brain_Frontal_Cortex_BA9_GENE_PIGK	-0.0279834904342944	0.000551209785126009	-2.31793308420666	0.0208085509300921	0.0577924267222906	-3.66092811819988	Brain_Frontal_Cortex_BA9	1	0.0577924267222906
Heart_Left_Ventricle_GENE_LINGO4	-0.122972407144815	-0.00164457142236167	-2.31789991085913	0.0208103677563919	0.0577961572346714	-3.66100154723345	Heart_Left_Ventricle	1	0.0577961572346714
Brain_Putamen_basal_ganglia_GENE_HERC6	-0.121269677902655	-0.000902688404905096	-2.31788312297364	0.0208112872422668	0.0577973954709787	-3.66103870673867	Brain_Putamen_basal_ganglia	1	0.0577973954709787
Brain_Frontal_Cortex_BA9_GENE_SUDS3	-0.085272229668604	0.0012787678093956	-2.31787191169152	0.0208119013129018	0.0577977854667907	-3.66106352244458	Brain_Frontal_Cortex_BA9	1	0.0577977854667907
Brain_Cerebellar_Hemisphere_GENE_H6PD	0.0705469788508475	-0.00331571370374628	2.31782491046072	0.020814475863044	0.0578036198679033	-3.6611675564301	Brain_Cerebellar_Hemisphere	1	0.0578036198679033
Heart_Atrial_Appendage_GENE_SPEN	-0.0708015604565018	0.00426828266243373	-2.3177783526528	0.020817026398569	0.0578092652081036	-3.66127060689029	Heart_Atrial_Appendage	1	0.0578092652081036
Brain_Substantia_nigra_GENE_LST1	-0.255317575184576	0.00345950248144139	-2.31777050811064	0.0208174561661233	0.0578092652081036	-3.6612879697004	Brain_Substantia_nigra	1	0.0578092652081036
Brain_Frontal_Cortex_BA9_GENE_DHDH	-0.0733189652040698	-0.000250439977615521	-2.31775773984712	0.0208181556990419	0.0578098922183389	-3.66131623036416	Brain_Frontal_Cortex_BA9	1	0.0578098922183389
Brain_Hypothalamus_GENE_TOE1	0.047600622411241	-0.00349796887909595	2.31773595166054	0.0208193494525566	0.0578118915689289	-3.66136445494169	Brain_Hypothalamus	1	0.0578118915689289
Heart_Atrial_Appendage_GENE_NCF4	0.159181684612372	-0.00124549169394171	2.31768044909678	0.0208223906542547	0.0578190207699765	-3.66148729875533	Heart_Atrial_Appendage	1	0.0578190207699765
Brain_Substantia_nigra_GENE_MTMR3	0.0383578108630451	0.00108389214041127	2.31763452273722	0.020824907431958	0.0578246934741158	-3.66158894537735	Brain_Substantia_nigra	1	0.0578246934741158
Brain_Hypothalamus_GENE_ENSG00000261270	-0.114477338346188	0.00471294357409646	-2.31759369304472	0.0208271451340758	0.0578295910262355	-3.66167931013076	Brain_Hypothalamus	1	0.0578295910262355
Heart_Atrial_Appendage_GENE_TEX26.AS1	0.0941876016027679	-0.0035573470989023	2.31745474169151	0.0208347620424091	0.0578494241623495	-3.66198682719718	Heart_Atrial_Appendage	1	0.0578494241623495
Brain_Hypothalamus_GENE_CCAR2	-0.0327698497059377	-0.000401717744164905	-2.31741999938545	0.020836666894807	0.0578533967654041	-3.66206371352641	Brain_Hypothalamus	1	0.0578533967654041
Heart_Left_Ventricle_GENE_CLK3	0.0351188646551234	0.000167052309816031	2.31739406336768	0.0208380890149347	0.0578548133096008	-3.66212111039574	Heart_Left_Ventricle	1	0.0578548133096008
Brain_Cerebellar_Hemisphere_GENE_MGAT1	-0.064616846030759	0.004243026470334	-2.31739340156543	0.020838125303894	0.0578548133096008	-3.6621225749677	Brain_Cerebellar_Hemisphere	1	0.0578548133096008
Brain_Anterior_cingulate_cortex_BA24_GENE_TRAK2	-0.29887868558379	0.00559815148088379	-2.31736810763419	0.0208395123010328	0.0578573477821862	-3.66217855026585	Brain_Anterior_cingulate_cortex_BA24	1	0.0578573477821862
Brain_Frontal_Cortex_BA9_GENE_SPPL3	-0.055389182029715	0.00211689192808946	-2.31734849591835	0.0208405877684264	0.057859017249978	-3.66222195044758	Brain_Frontal_Cortex_BA9	1	0.057859017249978
Heart_Left_Ventricle_GENE_HERC2P2	0.130959102192715	0.00409856256980748	2.31733456366661	0.0208413518148006	0.0578598220738594	-3.66225278191441	Heart_Left_Ventricle	1	0.0578598220738594
Brain_Hippocampus_GENE_SCYGR4	-0.126723120904452	-0.00261238363974824	-2.31731392240366	0.0208424838291635	0.0578616483916908	-3.66229845979696	Brain_Hippocampus	1	0.0578616483916908
Brain_Putamen_basal_ganglia_GENE_ENSG00000272568	0.0462510602202174	0.00137279991263552	2.31727774990614	0.0208444677417651	0.0578658395612101	-3.66237850641232	Brain_Putamen_basal_ganglia	1	0.0578658395612101
Heart_Atrial_Appendage_GENE_RUVBL1	0.120752739919292	-0.00665503649323921	2.31725498565245	0.0208457163519902	0.0578679893307399	-3.66242888111307	Heart_Atrial_Appendage	1	0.0578679893307399
Heart_Atrial_Appendage_GENE_ENSG00000271959	-0.288775444267416	-0.00403552088103857	-2.31720206336062	0.0208486193711802	0.0578747315595526	-3.66254599024226	Heart_Atrial_Appendage	1	0.0578747315595526
Brain_Frontal_Cortex_BA9_GENE_ENSG00000289206	0.110697379306942	-0.00298673315897179	2.31716184938044	0.0208508255201169	0.0578788756501375	-3.66263497602197	Brain_Frontal_Cortex_BA9	1	0.0578788756501375
Brain_Putamen_basal_ganglia_GENE_NRSN2	0.0612721271772326	-0.00264799192943814	2.31715756011671	0.0208510608422304	0.0578788756501375	-3.6626444672457	Brain_Putamen_basal_ganglia	1	0.0578788756501375
Brain_Nucleus_accumbens_basal_ganglia_GENE_ENSG00000244086	-0.188758074938267	0.00453394192223463	-2.3170037629792	0.0208595001568568	0.0579009846035423	-3.6629847760521	Brain_Nucleus_accumbens_basal_ganglia	1	0.0579009846035423
Heart_Left_Ventricle_GENE_PWWP2A	0.0207324416300125	0.000468929334238254	2.31696837915128	0.0208614421969632	0.0579050580809094	-3.66306306714682	Heart_Left_Ventricle	1	0.0579050580809094
Brain_Cerebellar_Hemisphere_GENE_SLC2A4	0.146473553026693	-0.00261987897990656	2.3169118997756	0.0208645423928296	0.0579123459901785	-3.6631880323205	Brain_Cerebellar_Hemisphere	1	0.0579123459901785
Brain_Nucleus_accumbens_basal_ganglia_GENE_ARFGAP2	0.0308363475077464	-0.00209902749523427	2.31689369015172	0.0208655420187539	0.0579138032858978	-3.66322832194525	Brain_Nucleus_accumbens_basal_ganglia	1	0.0579138032858978
Heart_Left_Ventricle_GENE_ENSG00000259834	0.057465380135216	-0.00183373604908423	2.3168843007185	0.0208660574724898	0.0579139166913749	-3.66324909637387	Heart_Left_Ventricle	1	0.0579139166913749
Brain_Anterior_cingulate_cortex_BA24_GENE_KHK	-0.0689116764345775	0.00118800080309795	-2.31686035431087	0.0208673721139613	0.0579162481934739	-3.66330207821148	Brain_Anterior_cingulate_cortex_BA24	1	0.0579162481934739
Heart_Left_Ventricle_GENE_DDN	-0.134837749787043	-0.00453037964900979	-2.31683804140889	0.0208685971422286	0.0579183308786361	-3.66335144540667	Heart_Left_Ventricle	1	0.0579183308786361
Brain_Putamen_basal_ganglia_GENE_CD34	-0.328621548291263	0.010446235079182	-2.31679791691756	0.0208708002247463	0.0579231278815835	-3.66344021949021	Brain_Putamen_basal_ganglia	1	0.0579231278815835
Heart_Left_Ventricle_GENE_TTC8	0.0321081305283541	-0.000968213684190443	2.3167739348626	0.0208721170847972	0.0579254651722453	-3.66349327825799	Heart_Left_Ventricle	1	0.0579254651722453
Brain_Frontal_Cortex_BA9_GENE_TRANK1	-0.119807437626391	0.00331477315786443	-2.31676322335918	0.0208727052793254	0.0579257801693281	-3.66351697660245	Brain_Frontal_Cortex_BA9	1	0.0579257801693281
Brain_Frontal_Cortex_BA9_GENE_SIGIRR	0.153998182789786	-0.00157013431537492	2.31670952561215	0.0208756541706587	0.0579326463917298	-3.66363577695332	Brain_Frontal_Cortex_BA9	1	0.0579326463917298
Brain_Hippocampus_GENE_CTH	0.131892732952517	-0.00453995605590577	2.31669312241685	0.0208765550490213	0.0579338289296151	-3.6636720666779	Brain_Hippocampus	1	0.0579338289296151
Brain_Substantia_nigra_GENE_ZNF708	-0.109008078291434	0.00193666117772101	-2.31664428806145	0.0208792372772433	0.057939510167907	-3.66378010421615	Brain_Substantia_nigra	1	0.057939510167907
Brain_Amygdala_GENE_ENSG00000280385	0.223801455719099	-0.014046361282247	2.31663856014163	0.0208795519031182	0.057939510167907	-3.66379277609864	Brain_Amygdala	1	0.057939510167907
Brain_Amygdala_GENE_HERC6	-0.0606766241777529	-0.00162084047589414	-2.31662616827515	0.020880232583568	0.0579400814468718	-3.66382019053149	Brain_Amygdala	1	0.0579400814468718
Brain_Putamen_basal_ganglia_GENE_ARL9	0.033387177399436	-0.000342139946878991	2.31658009973668	0.0208827632806817	0.0579457861521937	-3.66392210635125	Brain_Putamen_basal_ganglia	1	0.0579457861521937
Brain_Nucleus_accumbens_basal_ganglia_GENE_DUSP19	-0.0913627714253299	0.00334344553872834	-2.31656857962896	0.0208833961601745	0.0579462246267174	-3.66394759157288	Brain_Nucleus_accumbens_basal_ganglia	1	0.0579462246267174
Brain_Substantia_nigra_GENE_ENSG00000286646	-0.228603399745601	0.00201233732365949	-2.31649561297017	0.0208874051145946	0.0579538894306712	-3.66410900831187	Brain_Substantia_nigra	1	0.0579538894306712
Brain_Hippocampus_GENE_JMY	-0.0313684174625942	0.000984421312265861	-2.31649162933994	0.0208876240036715	0.0579538894306712	-3.66411782074945	Brain_Hippocampus	1	0.0579538894306712
Brain_Frontal_Cortex_BA9_GENE_ENSG00000280128	-0.141109675668512	0.00478918104226903	-2.31648899823308	0.0208877685765599	0.0579538894306712	-3.66412364117739	Brain_Frontal_Cortex_BA9	1	0.0579538894306712
Brain_Hippocampus_GENE_MKNK2	0.14397960242842	-0.00493253374749066	2.31648372753671	0.0208880581910691	0.0579538894306712	-3.6641353007788	Brain_Hippocampus	1	0.0579538894306712
Heart_Left_Ventricle_GENE_TTBK2	-0.0428224921070458	0.00132225207993355	-2.3164460522542	0.0208901284767182	0.0579583156618914	-3.66421864361441	Heart_Left_Ventricle	1	0.0579583156618914
Brain_Nucleus_accumbens_basal_ganglia_GENE_ENSG00000261790	-0.082970313272597	0.00194301028362627	-2.31636772263786	0.0208944333231107	0.0579686937310857	-3.66439191509721	Brain_Nucleus_accumbens_basal_ganglia	1	0.0579686937310857
Brain_Hippocampus_GENE_AFAP1L1	-0.0443240213833169	0.00328302782932278	-2.31636070256651	0.0208948191706969	0.0579686937310857	-3.66440744378559	Brain_Hippocampus	1	0.0579686937310857
Brain_Frontal_Cortex_BA9_GENE_CERT1	-0.0486189822918012	0.00182398434942958	-2.31628192472374	0.0208991495024764	0.0579793892485833	-3.66458170046945	Brain_Frontal_Cortex_BA9	1	0.0579793892485833
Brain_Caudate_basal_ganglia_GENE_BST2	-0.258600945384628	6.37370067224367e-06	-2.31624076412694	0.0209014123673258	0.0579830442475552	-3.66467274544832	Brain_Caudate_basal_ganglia	1	0.0579830442475552
Brain_Amygdala_GENE_TP53TG3D	-0.079730306257267	0.00366789859758779	-2.31624067439635	0.0209014173006315	0.0579830442475552	-3.66467294392566	Brain_Amygdala	1	0.0579830442475552
Brain_Hippocampus_GENE_FAM118B	-0.0482343007233131	0.0011389117925191	-2.31622049107397	0.0209025269871705	0.057984804455442	-3.66471758774461	Brain_Hippocampus	1	0.057984804455442
Heart_Atrial_Appendage_GENE_TBC1D9B	-0.134494964748321	0.00675313763524983	-2.31620346628445	0.0209034630564306	0.0579854881174018	-3.66475524485677	Heart_Atrial_Appendage	1	0.0579854881174018
Brain_Substantia_nigra_GENE_UBE2E1.AS1	0.116351589229363	-0.00156924022341349	2.31619872413507	0.0209037237992315	0.0579854881174018	-3.66476573396312	Brain_Substantia_nigra	1	0.0579854881174018
Heart_Atrial_Appendage_GENE_ZNF44	0.0543690784290805	-0.00224130206733857	2.31614180675903	0.0209068535715274	0.0579928516008897	-3.66489162721802	Heart_Atrial_Appendage	1	0.0579928516008897
Brain_Anterior_cingulate_cortex_BA24_GENE_GRK2	-0.0952471067625094	0.00120205879620851	-2.31609039195112	0.0209096811206451	0.0579988816288021	-3.665005346956	Brain_Anterior_cingulate_cortex_BA24	1	0.0579988816288021
Brain_Anterior_cingulate_cortex_BA24_GENE_TOMM22	0.0779175656047579	-0.00146196521435625	2.31608499354458	0.0209099780245314	0.0579988816288021	-3.66501728705694	Brain_Anterior_cingulate_cortex_BA24	1	0.0579988816288021
Heart_Atrial_Appendage_GENE_STX10	-0.0670709894502475	0.0047318734518359	-2.31600778875671	0.0209142245697779	0.0580085792278739	-3.66518804426699	Heart_Atrial_Appendage	1	0.0580085792278739
Brain_Caudate_basal_ganglia_GENE_ENSG00000236304	0.14939001693412	-0.00859193413340516	2.31600414547763	0.0209144249820495	0.0580085792278739	-3.66519610212895	Brain_Caudate_basal_ganglia	1	0.0580085792278739
Brain_Caudate_basal_ganglia_GENE_DHPS	-0.0788951032413201	0.00147698198897551	-2.31595845874391	0.020916938295181	0.0580142315677058	-3.66529714669404	Brain_Caudate_basal_ganglia	1	0.0580142315677058
Heart_Atrial_Appendage_GENE_APOL6	0.214469611293897	-0.00734578650776962	2.31593627109347	0.0209181589747585	0.0580162985447481	-3.66534621803482	Heart_Atrial_Appendage	1	0.0580162985447481
Brain_Putamen_basal_ganglia_GENE_HSPA1A	-0.262203356293653	0.0014941855352636	-2.31592111439731	0.0209189928739362	0.0580172927207592	-3.66537973909298	Brain_Putamen_basal_ganglia	1	0.0580172927207592
Heart_Left_Ventricle_GENE_MKRN5P	-0.0172497072728389	0.000417922539298887	-2.31586437619411	0.0209221147845095	0.0580235247582525	-3.66550522129875	Heart_Left_Ventricle	1	0.0580235247582525
Heart_Atrial_Appendage_GENE_CASTOR3	-0.0661510204654958	0.00483643115440425	-2.31586299268941	0.0209221909142809	0.0580235247582525	-3.66550828102001	Heart_Atrial_Appendage	1	0.0580235247582525
Brain_Hippocampus_GENE_SAMD12	-0.029286933180146	-0.000150651131441624	-2.31579185090904	0.0209261059417029	0.0580330634028935	-3.6656656138243	Brain_Hippocampus	1	0.0580330634028935
Brain_Caudate_basal_ganglia_GENE_ENSG00000289314	0.183385010050149	-0.00342982189887101	2.31574068691995	0.0209289219602474	0.0580395538705331	-3.66577876203939	Brain_Caudate_basal_ganglia	1	0.0580395538705331
Brain_Cerebellar_Hemisphere_GENE_GOLT1A	0.178373799080799	0.0029553833266257	2.31570458978368	0.0209309089123885	0.0580437449495714	-3.66585858871343	Brain_Cerebellar_Hemisphere	1	0.0580437449495714
Heart_Left_Ventricle_GENE_CABP1	-0.056988414962143	0.0031890185748855	-2.31568469556959	0.0209320040517413	0.0580447032628546	-3.66590258306555	Heart_Left_Ventricle	1	0.0580447032628546
Brain_Putamen_basal_ganglia_GENE_ETHE1	-0.0434011865080593	0.000692339568263385	-2.31568103036536	0.0209322058198543	0.0580447032628546	-3.66591068831054	Brain_Putamen_basal_ganglia	1	0.0580447032628546
Heart_Atrial_Appendage_GENE_ARID3B	-0.0162686125370197	0.000759037511573328	-2.31562255223025	0.0209354252490509	0.058051138376456	-3.6660400053556	Heart_Atrial_Appendage	1	0.058051138376456
Brain_Substantia_nigra_GENE_CNOT10	0.037504663611249	-0.00028304177348269	2.31562159586389	0.0209354779040144	0.058051138376456	-3.66604212021302	Brain_Substantia_nigra	1	0.058051138376456
Brain_Hippocampus_GENE_ENSG00000275056	-0.0725860602791764	0.00229330039399766	-2.31557839441859	0.0209378565802406	0.0580564148872639	-3.66613765268363	Brain_Hippocampus	1	0.0580564148872639
Brain_Amygdala_GENE_MGME1	0.0451394025452543	0.0010529655973168	2.31547065864965	0.020943789552076	0.0580702947658941	-3.66637588395572	Brain_Amygdala	1	0.0580702947658941
Brain_Anterior_cingulate_cortex_BA24_GENE_ENSG00000280077	-0.18271428065205	0.00220789867458777	-2.31546654564426	0.0209440160829799	0.0580702947658941	-3.6663849786446	Brain_Anterior_cingulate_cortex_BA24	1	0.0580702947658941
Brain_Amygdala_GENE_ENSG00000260920	-0.088143647984409	-0.000676837118065706	-2.31546157334955	0.0209442899435911	0.0580702947658941	-3.66639597337527	Brain_Amygdala	1	0.0580702947658941
Brain_Substantia_nigra_GENE_CRKL	-0.0996573309409476	0.00313045326579866	-2.31540584157931	0.0209473597136008	0.0580765187946563	-3.66651920579886	Brain_Substantia_nigra	1	0.0580765187946563
Heart_Atrial_Appendage_GENE_SLC50A1	0.142486982591567	-0.00383623364216485	2.31540353760008	0.0209474866278887	0.0580765187946563	-3.66652430022623	Heart_Atrial_Appendage	1	0.0580765187946563
Brain_Amygdala_GENE_ENSG00000254398	0.083084997795459	-0.000508531599128641	2.31537360703246	0.0209491354089643	0.0580797704347402	-3.66659048053724	Brain_Amygdala	1	0.0580797704347402
Brain_Nucleus_accumbens_basal_ganglia_GENE_ENSG00000239593	-0.054289119928006	0.000647832521605008	-2.31533543675964	0.0209512382540653	0.0580842807539777	-3.66667487867273	Brain_Nucleus_accumbens_basal_ganglia	1	0.0580842807539777
Brain_Frontal_Cortex_BA9_GENE_SLC1A6	-0.109285495064794	0.00340212688540152	-2.31529842279086	0.0209532775731581	0.058088614755602	-3.66675671880607	Brain_Frontal_Cortex_BA9	1	0.058088614755602
Brain_Amygdala_GENE_PHC2	-0.0518736521205641	0.00106896677769754	-2.31527446669011	0.0209545975492984	0.058090954376523	-3.66680968651622	Brain_Amygdala	1	0.058090954376523
Brain_Hypothalamus_GENE_PPP1R18	0.16419380325735	-0.00488701390138027	2.31521995387073	0.0209576014650214	0.0580979620521509	-3.66693021411248	Brain_Hypothalamus	1	0.0580979620521509
Brain_Caudate_basal_ganglia_GENE_TNXB	0.108476272555208	-0.00306239273426609	2.31516798818262	0.0209604653719838	0.0581045812906051	-3.66704510742244	Brain_Caudate_basal_ganglia	1	0.0581045812906051
Brain_Substantia_nigra_GENE_RTN2	-0.243503683009252	-0.00475575889737014	-2.31511196503355	0.0209635532747387	0.0581118211537633	-3.66716896872532	Brain_Substantia_nigra	1	0.0581118211537633
Brain_Hypothalamus_GENE_CDK5RAP1	0.035907775153042	-0.000963453412471164	2.31508097682336	0.0209652614640486	0.0581144095223451	-3.66723747914347	Brain_Hypothalamus	1	0.0581144095223451
Heart_Left_Ventricle_GENE_PSMG3	0.12198118067572	-0.00671582854175598	2.3150777473399	0.0209654394925935	0.0581144095223451	-3.66724461900922	Heart_Left_Ventricle	1	0.0581144095223451
Heart_Left_Ventricle_GENE_MCM5	0.080216433094445	-0.00225768489046921	2.3150430696853	0.0209673512166471	0.0581180737897324	-3.66732128508035	Heart_Left_Ventricle	1	0.0581180737897324
Heart_Left_Ventricle_GENE_UROS	-0.110688507907265	-0.0026594960885637	-2.31503649010319	0.0209677139557558	0.0581180737897324	-3.66733583122858	Heart_Left_Ventricle	1	0.0581180737897324
Brain_Frontal_Cortex_BA9_GENE_CHD1	0.0705482196739521	-0.00399997355672679	2.31501966819114	0.0209686413899459	0.0581193242977403	-3.66737302094805	Brain_Frontal_Cortex_BA9	1	0.0581193242977403
Brain_Amygdala_GENE_UBXN7	0.0459360198616934	-0.00029879528559999	2.31498324719138	0.0209706494937939	0.0581231201841626	-3.66745353923205	Brain_Amygdala	1	0.0581231201841626
Brain_Hippocampus_GENE_TMEM168	-0.0378877867929649	0.000434372828610397	-2.31497485778922	0.0209711120746682	0.0581231201841626	-3.66747208605566	Brain_Hippocampus	1	0.0581231201841626
Heart_Atrial_Appendage_GENE_ENSG00000279879	-0.0665349387917315	-0.00295426481209682	-2.31496891383794	0.0209714398219138	0.0581231201841626	-3.66748522657252	Heart_Atrial_Appendage	1	0.0581231201841626
Brain_Cerebellar_Hemisphere_GENE_ZNF667	-0.0307959670628807	0.00108198575641343	-2.31490935793588	0.0209747239591091	0.0581309020050456	-3.66761688722127	Brain_Cerebellar_Hemisphere	1	0.0581309020050456
Brain_Cerebellar_Hemisphere_GENE_PDPN	0.0712525098193789	-0.00270497989473129	2.31487259858428	0.0209767512327457	0.0581352001869022	-3.66769814971904	Brain_Cerebellar_Hemisphere	1	0.0581352001869022
Brain_Cerebellar_Hemisphere_GENE_C12orf4	-0.134669574230064	0.00284295129871486	-2.3148625555141	0.0209773051365843	0.058135414952923	-3.66772035133153	Brain_Cerebellar_Hemisphere	1	0.058135414952923
Brain_Hypothalamus_GENE_PPIA	-0.0454180686179158	-0.000264745264198466	-2.3148137252321	0.020979998447414	0.0581415586160615	-3.66782829615913	Brain_Hypothalamus	1	0.0581415586160615
Heart_Left_Ventricle_GENE_AIMP1	-0.047503583516659	-0.000562660621933681	-2.31474606281892	0.0209837309733738	0.0581505818962359	-3.66797786783924	Heart_Left_Ventricle	1	0.0581505818962359
Brain_Caudate_basal_ganglia_GENE_ENSG00000269068	0.061362063712616	-0.00176433407477489	2.31471937187541	0.0209852035108088	0.0581533419783576	-3.66803686853555	Brain_Caudate_basal_ganglia	1	0.0581533419783576
Heart_Left_Ventricle_GENE_NUP88	-0.0460790038739027	0.00141283809414765	-2.31470711298446	0.020985879863197	0.0581538956296258	-3.66806396675837	Heart_Left_Ventricle	1	0.0581538956296258
Brain_Caudate_basal_ganglia_GENE_ENSG00000272106	0.0895039045886512	0.000538686770624608	2.31467984134897	0.020987384572991	0.0581567446618286	-3.6681242500801	Brain_Caudate_basal_ganglia	1	0.0581567446618286
Brain_Caudate_basal_ganglia_GENE_C1orf50	0.0547410752857668	-0.000182039366267573	2.31466854546413	0.0209880078499282	0.0581571511401754	-3.6681492191692	Brain_Caudate_basal_ganglia	1	0.0581571511401754
Heart_Atrial_Appendage_GENE_ENSG00000289159	-0.0884136604546733	0.00267460001687228	-2.31464011499862	0.0209895766391151	0.058160177527145	-3.66821206301588	Heart_Atrial_Appendage	1	0.058160177527145
Brain_Amygdala_GENE_ENSG00000272375	-0.151088614223395	0.00736264393066139	-2.31455045400271	0.0209945247916306	0.0581725674675999	-3.66841024833693	Brain_Amygdala	1	0.0581725674675999
Brain_Substantia_nigra_GENE_C1orf54	0.29405953328449	-0.00892763430642831	2.31447256804795	0.0209988239380208	0.0581825498519846	-3.66858240017384	Brain_Substantia_nigra	1	0.0581825498519846
Brain_Frontal_Cortex_BA9_GENE_SNRNP25	-0.14455660144495	0.00576159430790559	-2.31446791075771	0.0209990810353452	0.0581825498519846	-3.66859269403307	Brain_Frontal_Cortex_BA9	1	0.0581825498519846
Heart_Left_Ventricle_GENE_CAPZA1	0.080889297076407	-0.00228988857845376	2.31444771392054	0.021000195997211	0.0581843179880496	-3.66863733421919	Heart_Left_Ventricle	1	0.0581843179880496
Heart_Atrial_Appendage_GENE_NEMP1	-0.138464678292687	0.00725539651420759	-2.3144038334478	0.0210026185871291	0.0581897089490097	-3.66873431999312	Heart_Atrial_Appendage	1	0.0581897089490097
Brain_Substantia_nigra_GENE_ENSG00000261797	0.105794172445208	0.00139119481401061	2.31434732590444	0.0210057386626185	0.058197032069974	-3.6688592117944	Brain_Substantia_nigra	1	0.058197032069974
Heart_Atrial_Appendage_GENE_EIF1AY	0.0819148957900877	-0.00205176340670484	2.31432382574141	0.0210070363481171	0.058199305986651	-3.66891115048736	Heart_Atrial_Appendage	1	0.058199305986651
Heart_Atrial_Appendage_GENE_ENSG00000224984	-0.179315475435762	-0.0015422673971803	-2.31425064370049	0.021011077929336	0.0582091815006927	-3.66907288986354	Heart_Atrial_Appendage	1	0.0582091815006927
Brain_Frontal_Cortex_BA9_GENE_PDXDC1	-0.0418969208012983	0.00166186519753544	-2.3142292795673	0.0210122579217647	0.0582111289883106	-3.6691201057149	Brain_Frontal_Cortex_BA9	1	0.0582111289883106
Brain_Cerebellar_Hemisphere_GENE_MRPL49	0.0551862278043001	-9.25414945484051e-05	2.31421133575895	0.0210132490461664	0.05821255317046	-3.66915976213926	Brain_Cerebellar_Hemisphere	1	0.05821255317046
Heart_Left_Ventricle_GENE_SLCO4A1	-0.189475011512262	0.00992824241746006	-2.31418939395122	0.0210144610551606	0.0582145891859055	-3.66920825386794	Heart_Left_Ventricle	1	0.0582145891859055
Brain_Hippocampus_GENE_SPCS1	0.0749112400242179	-0.00451039918320679	2.31410979922621	0.02101885817558	0.0582254483541729	-3.66938415563649	Brain_Hippocampus	1	0.0582254483541729
Heart_Left_Ventricle_GENE_PCNA	0.0642204186178065	-0.00126516047436953	2.31409483849876	0.0210196847537585	0.0582264163064479	-3.66941721769816	Heart_Left_Ventricle	1	0.0582264163064479
Brain_Frontal_Cortex_BA9_GENE_DTX3	-0.0653889145445525	0.00212070932286205	-2.3140668311663	0.021021232231455	0.0582293811259163	-3.66947911119386	Brain_Frontal_Cortex_BA9	1	0.0582293811259163
Brain_Caudate_basal_ganglia_GENE_PLOD1	-0.0776540012076592	0.00303362739226633	-2.3140480150447	0.0210222719268298	0.0582309392719659	-3.66952069259021	Brain_Caudate_basal_ganglia	1	0.0582309392719659
Brain_Hippocampus_GENE_GAS8.AS1	0.077217247276563	-0.00240421035658538	2.31402978461418	0.0210232793023642	0.0582324078245124	-3.6695609793624	Brain_Hippocampus	1	0.0582324078245124
Brain_Putamen_basal_ganglia_GENE_LRRN4CL	0.152800492063415	-0.00466663165188743	2.31395675832085	0.0210273150057336	0.058242264289079	-3.66972235441949	Brain_Putamen_basal_ganglia	1	0.058242264289079
Heart_Atrial_Appendage_GENE_PSMD14	0.135792201777809	-0.00537177536829534	2.31388194076801	0.0210314504026547	0.0582523964349627	-3.66988768266106	Heart_Atrial_Appendage	1	0.0582523964349627
Brain_Anterior_cingulate_cortex_BA24_GENE_PHC3	-0.0369628529303924	0.000185145666877534	-2.31386369509093	0.0210324590052676	0.0582538677991464	-3.66992800028853	Brain_Anterior_cingulate_cortex_BA24	1	0.0582538677991464
Brain_Frontal_Cortex_BA9_GENE_DCTN2	-0.114829733370593	0.00408975791853426	-2.31381409319096	0.0210352011618289	0.0582591039223609	-3.67003760445218	Brain_Frontal_Cortex_BA9	1	0.0582591039223609
Heart_Atrial_Appendage_GENE_ENSG00000269889	0.108630891650451	-0.00518212317324501	2.31381155255368	0.0210353416250423	0.0582591039223609	-3.67004321837726	Heart_Atrial_Appendage	1	0.0582591039223609
Brain_Putamen_basal_ganglia_GENE_GPR143	0.067423769935228	-0.000998410733429894	2.31380359148597	0.0210357817707669	0.0582591039223609	-3.67006080952971	Brain_Putamen_basal_ganglia	1	0.0582591039223609
Brain_Hippocampus_GENE_CNOT6L	-0.0259747938763067	0.000134442918903863	-2.31375936233812	0.0210382272262658	0.0582645543090819	-3.67015853927006	Brain_Hippocampus	1	0.0582645543090819
Heart_Left_Ventricle_GENE_LY6E	0.224494258653402	-0.00435640408435502	2.31374779122076	0.0210388670411107	0.0582650039101435	-3.67018410677429	Heart_Left_Ventricle	1	0.0582650039101435
Heart_Atrial_Appendage_GENE_HAPLN4	0.031256007712309	6.68379669663104e-05	2.31372963818998	0.0210398708313733	0.0582664614608483	-3.67022421740092	Heart_Atrial_Appendage	1	0.0582664614608483
Brain_Hypothalamus_GENE_ENSG00000223834	0.0572854250089366	-4.61458020627033e-05	2.31366595221865	0.0210433927426877	0.0582748923091953	-3.67036493439453	Brain_Hypothalamus	1	0.0582748923091953
Brain_Hypothalamus_GENE_NSD3	-0.0732357174111174	0.00182187404025111	-2.31364556003337	0.0210445205640769	0.0582766930375613	-3.67040999103452	Brain_Hypothalamus	1	0.0582766930375613
Heart_Left_Ventricle_GENE_ARRB1	0.0651788473789773	0.000738223117404381	2.31360675868075	0.0210466666788102	0.0582800236634521	-3.6704957217506	Heart_Left_Ventricle	1	0.0582800236634521
Heart_Left_Ventricle_GENE_PCAT6	-0.132328943918056	0.0029774280095903	-2.31360651942139	0.0210466799129118	0.0582800236634521	-3.67049625038438	Heart_Left_Ventricle	1	0.0582800236634521
Brain_Hypothalamus_GENE_IFITM2	0.249942008955134	2.91104753791409e-05	2.31359791077997	0.0210471560856908	0.0582800236634521	-3.67051527079108	Brain_Hypothalamus	1	0.0582800236634521
Brain_Substantia_nigra_GENE_PIGG	-0.0726950704822348	0.00265841642369376	-2.31356937286638	0.0210487346805519	0.0582830722849646	-3.67057832353314	Brain_Substantia_nigra	1	0.0582830722849646
Heart_Atrial_Appendage_GENE_PANK2	-0.0379168217304347	0.00207776585502512	-2.31351592559433	0.02105169143245	0.0582899367411452	-3.67069640989933	Heart_Atrial_Appendage	1	0.0582899367411452
Heart_Atrial_Appendage_GENE_OTUD6B.AS1	0.0676945000605935	-0.001705973525469	2.31350698973517	0.0210521858077415	0.0582899829766536	-3.67071615251941	Heart_Atrial_Appendage	1	0.0582899829766536
Brain_Substantia_nigra_GENE_ENSG00000255310	-0.179128872370405	0.00687255408488362	-2.31348818686613	0.0210532261072461	0.058291540748645	-3.67075769477192	Brain_Substantia_nigra	1	0.058291540748645
Brain_Hippocampus_GENE_ENSG00000260583	0.148270832197013	-0.00427001189380115	2.31346993013464	0.0210542362337683	0.0582930149097944	-3.67079803009473	Brain_Hippocampus	1	0.0582930149097944
Brain_Substantia_nigra_GENE_KARS1	0.0940478614302207	-0.000250563748143429	2.31344876655392	0.0210554072463134	0.0582949344402298	-3.67084478724463	Brain_Substantia_nigra	1	0.0582949344402298
Heart_Atrial_Appendage_GENE_ATP1B3	0.205613480767682	-0.00752081732117574	2.3134279570046	0.0210565587252505	0.0582967998031779	-3.67089076181634	Heart_Atrial_Appendage	1	0.0582967998031779
Heart_Atrial_Appendage_GENE_ENSG00000272791	-0.0933756142555643	9.45048586043808e-05	-2.3133795230797	0.0210592389888456	0.0583028975504425	-3.67099776539661	Heart_Atrial_Appendage	1	0.0583028975504425
Brain_Putamen_basal_ganglia_GENE_FCHO2	-0.0211010503183142	0.000478224446351984	-2.31330539224576	0.0210633418595407	0.0583129334460737	-3.67116153611333	Brain_Putamen_basal_ganglia	1	0.0583129334460737
Brain_Amygdala_GENE_PRRT4	-0.0501490491048431	-5.98652911991623e-05	-2.31329039403577	0.0210641720405701	0.0583139087948158	-3.67119466971065	Brain_Amygdala	1	0.0583139087948158
Brain_Anterior_cingulate_cortex_BA24_GENE_ENSG00000235381	-0.104819011501822	0.000469166129602696	-2.31325982913949	0.0210658639574166	0.058317269668685	-3.67126219211413	Brain_Anterior_cingulate_cortex_BA24	1	0.058317269668685
Heart_Left_Ventricle_GENE_CRLF1	0.227488664283287	-0.00114128221397565	2.31324299422076	0.0210667959034004	0.0583185265874218	-3.67129938258071	Heart_Left_Ventricle	1	0.0583185265874218
Heart_Atrial_Appendage_GENE_MRPS9	0.121093225343545	-0.00577044401482189	2.31322930814763	0.0210675535624023	0.0583193009870884	-3.67132961665316	Heart_Atrial_Appendage	1	0.0583193009870884
Brain_Frontal_Cortex_BA9_GENE_ZSWIM6	0.0474740697660163	-0.00138409364211401	2.31315821493609	0.0210714896551741	0.0583282880565188	-3.6714866667193	Brain_Frontal_Cortex_BA9	1	0.0583282880565188
Heart_Atrial_Appendage_GENE_PCDHGA11	0.0866236153218906	-0.0048310393657701	2.31315340326019	0.0210717560779786	0.0583282880565188	-3.6714972958897	Heart_Atrial_Appendage	1	0.0583282880565188
Heart_Left_Ventricle_GENE_ENSG00000272784	-0.132110589515066	-0.00213950140698696	-2.31314166194382	0.0210724062077746	0.0583287645394651	-3.67152323280183	Heart_Left_Ventricle	1	0.0583287645394651
Brain_Substantia_nigra_GENE_WSCD1	-0.0982448070164613	0.00333464244281445	-2.31309435778907	0.0210750256691507	0.0583346920191243	-3.67162772775866	Brain_Substantia_nigra	1	0.0583346920191243
Brain_Anterior_cingulate_cortex_BA24_GENE_TM4SF1	0.41561063793876	-0.00914703740397486	2.31303849249358	0.0210781195689072	0.0583419324234945	-3.67175113159105	Brain_Anterior_cingulate_cortex_BA24	1	0.0583419324234945
Brain_Anterior_cingulate_cortex_BA24_GENE_LRRC37A3	0.0298909853199551	0.000283660677734906	2.31299399238474	0.0210805843323157	0.0583471778702175	-3.67184942816504	Brain_Anterior_cingulate_cortex_BA24	1	0.0583471778702175
Brain_Substantia_nigra_GENE_CGN	-0.0597895406638802	0.00148705250273195	-2.31298701230138	0.0210809709666635	0.0583471778702175	-3.6718648463474	Brain_Substantia_nigra	1	0.0583471778702175
Brain_Cerebellar_Hemisphere_GENE_ZNF266	0.178203383685395	-0.00467194867213657	2.31292936093524	0.0210841645749172	0.0583546934621908	-3.67199218968314	Brain_Cerebellar_Hemisphere	1	0.0583546934621908
Brain_Hippocampus_GENE_PALB2	-0.0143510246334426	-8.45617040883623e-05	-2.31291193227882	0.0210851301218067	0.0583560422422679	-3.6720306863932	Brain_Hippocampus	1	0.0583560422422679
Brain_Cerebellar_Hemisphere_GENE_ANAPC5	-0.0665587685489638	0.00122373642284746	-2.31286439238026	0.0210877640267219	0.058360919359006	-3.67213569187624	Brain_Cerebellar_Hemisphere	1	0.058360919359006
Brain_Cerebellar_Hemisphere_GENE_TP53I11	0.113572388952983	-0.00619753802834836	2.31286286179458	0.0210878488322078	0.058360919359006	-3.67213907257796	Brain_Cerebellar_Hemisphere	1	0.058360919359006
Heart_Left_Ventricle_GENE_PIGO	0.0721546429173999	-0.0026276646358367	2.31278449835039	0.0210921911303104	0.0583716129008373	-3.67231215595846	Heart_Left_Ventricle	1	0.0583716129008373
Brain_Substantia_nigra_GENE_SPRTN	0.0291145587859129	-0.000456186317904397	2.31275164635744	0.0210940117669105	0.0583753275403686	-3.6723847153004	Brain_Substantia_nigra	1	0.0583753275403686
Brain_Putamen_basal_ganglia_GENE_THAP9	0.0841777112010958	-0.00197257537225651	2.31273493137828	0.0210949381531399	0.0583765673292669	-3.67242163285198	Brain_Putamen_basal_ganglia	1	0.0583765673292669
Brain_Hypothalamus_GENE_CTBS	0.0649304267756637	-0.000881105475200283	2.31267440346723	0.0210982930597374	0.0583845274166869	-3.67255531568021	Brain_Hypothalamus	1	0.0583845274166869
Brain_Caudate_basal_ganglia_GENE_ISCU	0.063631632265402	-0.00113226983077555	2.31254315577314	0.0211055693833388	0.058402170479861	-3.67284517946866	Brain_Caudate_basal_ganglia	1	0.058402170479861
Heart_Atrial_Appendage_GENE_ENSG00000203437	-0.0748578210432105	0.000784110421886511	-2.31254213669788	0.0211056258890696	0.058402170479861	-3.67284743005858	Heart_Atrial_Appendage	1	0.058402170479861
Heart_Left_Ventricle_GENE_CSRNP1	-0.294704429923605	0.00993755807280432	-2.3125249613338	0.0211065782493095	0.0584034814196541	-3.67288536106625	Heart_Left_Ventricle	1	0.0584034814196541
Brain_Frontal_Cortex_BA9_GENE_CCL2	0.824814489097578	-0.052247698166687	2.31251285580497	0.0211072495137813	0.0584040145046078	-3.67291209540819	Brain_Frontal_Cortex_BA9	1	0.0584040145046078
Brain_Substantia_nigra_GENE_DET1	0.0348304631888904	0.000517496727066059	2.31243415485015	0.0211116140203272	0.0584147665791232	-3.67308589844982	Brain_Substantia_nigra	1	0.0584147665791232
Brain_Substantia_nigra_GENE_CSF3R	-0.235486462023227	0.00284050023007595	-2.31239091396417	0.0211140123589279	0.0584189830972888	-3.67318138907284	Brain_Substantia_nigra	1	0.0584189830972888
Brain_Frontal_Cortex_BA9_GENE_ENSG00000280435	-0.197542392267967	0.00473118668537895	-2.31238941728622	0.0211140953758386	0.0584189830972888	-3.67318469421681	Brain_Frontal_Cortex_BA9	1	0.0584189830972888
Brain_Cerebellar_Hemisphere_GENE_ENSG00000288983	0.0882063968837026	-0.00107732565631934	2.31235367275752	0.0211160781184461	0.0584229788037516	-3.67326362895428	Brain_Cerebellar_Hemisphere	1	0.0584229788037516
Brain_Anterior_cingulate_cortex_BA24_GENE_ENSG00000267765	0.167602942815892	-0.00978365021672737	2.31234612054704	0.0211164970590214	0.0584229788037516	-3.67328030636765	Brain_Anterior_cingulate_cortex_BA24	1	0.0584229788037516
Heart_Atrial_Appendage_GENE_GPAA1P2	-0.208429211579286	0.00729278141999706	-2.31229102885019	0.0211195533570657	0.058430109893124	-3.67340196277512	Heart_Atrial_Appendage	1	0.058430109893124
Brain_Hippocampus_GENE_HSPH1	0.383793999956894	-0.0235855612339534	2.31227308903331	0.0211205486798617	0.0584315388207618	-3.67344157781693	Brain_Hippocampus	1	0.0584315388207618
Brain_Hippocampus_GENE_ENSG00000247416	0.0702875150850941	-0.00387162401697157	2.31225747121883	0.0211214152085112	0.0584326113732845	-3.67347606512397	Brain_Hippocampus	1	0.0584326113732845
Brain_Nucleus_accumbens_basal_ganglia_GENE_ENSG00000276412	-0.134981692977452	0.00471736465416793	-2.31223970522741	0.0211224009629675	0.0584340137091135	-3.67351529576432	Brain_Nucleus_accumbens_basal_ganglia	1	0.0584340137091135
Brain_Nucleus_accumbens_basal_ganglia_GENE_IMPDH2	0.0637215647108598	-0.00238266167581281	2.31219563165306	0.0211248465796445	0.0584394545220209	-3.67361261720455	Brain_Nucleus_accumbens_basal_ganglia	1	0.0584394545220209
Brain_Caudate_basal_ganglia_GENE_TMEFF2	-0.057364032504325	0.00125764101035246	-2.31216378722	0.0211266137623922	0.0584430183214817	-3.67368293362987	Brain_Caudate_basal_ganglia	1	0.0584430183214817
Brain_Frontal_Cortex_BA9_GENE_MAPK1IP1L	0.116214248156624	-0.0075564570649856	2.31207969306441	0.0211312811247951	0.0584546046085394	-3.6738686193045	Brain_Frontal_Cortex_BA9	1	0.0584546046085394
Heart_Atrial_Appendage_GENE_ENSG00000257941	-0.134888416282618	-0.00353261223213782	-2.31202853124876	0.0211341211294265	0.0584604437679569	-3.6739815848694	Heart_Atrial_Appendage	1	0.0584604437679569
Heart_Left_Ventricle_GENE_ZBTB16	-0.143902695274325	0.00396058211902155	-2.31201751083551	0.0211347329188447	0.0584604437679569	-3.67400591768044	Heart_Left_Ventricle	1	0.0584604437679569
Brain_Hypothalamus_GENE_MT1XP1	0.0830170627250285	0.00104712047871433	2.31201577656075	0.0211348291971284	0.0584604437679569	-3.67400974690759	Brain_Hypothalamus	1	0.0584604437679569
Brain_Substantia_nigra_GENE_MCM7	-0.234237480796167	0.0126362461487658	-2.31192756678417	0.0211397266692294	0.058472665094923	-3.67420450775987	Brain_Substantia_nigra	1	0.058472665094923
Brain_Frontal_Cortex_BA9_GENE_ENSG00000255513	0.266070930398625	-0.0126409700248849	2.31191074566178	0.021140660702931	0.058473923211779	-3.67424164676296	Brain_Frontal_Cortex_BA9	1	0.058473923211779
Brain_Cerebellar_Hemisphere_GENE_PYROXD2	-0.0559394739378438	0.00209732629849357	-2.31182912051087	0.0211451936497096	0.0584851354447465	-3.674421861458	Brain_Cerebellar_Hemisphere	1	0.0584851354447465
Brain_Substantia_nigra_GENE_ESRRA	0.116333912392756	-0.00253029791097515	2.31174563097851	0.0211498310107574	0.0584958881017938	-3.67460618594094	Brain_Substantia_nigra	1	0.0584958881017938
Brain_Frontal_Cortex_BA9_GENE_SH3GLB1	0.0943756969788622	-0.00312289213517396	2.31174186910277	0.0211500399821291	0.0584958881017938	-3.67461449108952	Brain_Frontal_Cortex_BA9	1	0.0584958881017938
Brain_Substantia_nigra_GENE_DNER	-0.0763946727153283	0.000130716279516236	-2.31172152887438	0.0211511699085908	0.0584976873579057	-3.67465939628226	Brain_Substantia_nigra	1	0.0584976873579057
Brain_Hypothalamus_GENE_TRAPPC2L	-0.0580927414142893	-0.000346233181685468	-2.3117044696621	0.0211521176109441	0.0584989825675564	-3.67469705766552	Brain_Hypothalamus	1	0.0584989825675564
Brain_Putamen_basal_ganglia_GENE_GBGT1	-0.0575273647698585	0.00327999479501786	-2.31166323487722	0.0211544085089738	0.0585039924198409	-3.67478808999546	Brain_Putamen_basal_ganglia	1	0.0585039924198409
Brain_Hypothalamus_GENE_SIGLEC5	0.18885264643105	-0.00402013671486032	2.31165019675589	0.0211551329183787	0.0585046699096637	-3.67481687338562	Brain_Hypothalamus	1	0.0585046699096637
Brain_Putamen_basal_ganglia_GENE_VASN	-0.28358415797559	-0.00559694509491981	-2.31163353022018	0.0211560589572063	0.0585059049637396	-3.67485366675205	Brain_Putamen_basal_ganglia	1	0.0585059049637396
Brain_Putamen_basal_ganglia_GENE_RNF44	0.0939074386129719	-0.0032559361037819	2.31157193241746	0.0211594818087808	0.058514044602214	-3.67498964899523	Brain_Putamen_basal_ganglia	1	0.058514044602214
Heart_Atrial_Appendage_GENE_KRT18P63	0.0356978538876093	-0.0013026144783734	2.31153290545835	0.0211616506995718	0.0585183029243889	-3.67507580239592	Heart_Atrial_Appendage	1	0.0585183029243889
Heart_Left_Ventricle_GENE_LINC02447	-0.0565342806127867	-0.000558252299530158	-2.31152696643535	0.0211619807728584	0.0585183029243889	-3.67508891287544	Heart_Left_Ventricle	1	0.0585183029243889
Brain_Amygdala_GENE_TSPAN12	0.0412602152889452	-0.000760366256374206	2.31147270704147	0.0211649965572882	0.0585253161090589	-3.67520868974594	Brain_Amygdala	1	0.0585253161090589
Brain_Caudate_basal_ganglia_GENE_DRD4	0.139748123353367	0.000425834794205617	2.31146386460233	0.0211654880633378	0.0585253490152724	-3.67522820904825	Brain_Caudate_basal_ganglia	1	0.0585253490152724
Heart_Left_Ventricle_GENE_CSTA	0.0423036433277506	-0.00120815386336189	2.31143725834027	0.0211669670297475	0.0585269000813859	-3.6752869407804	Heart_Left_Ventricle	1	0.0585269000813859
Brain_Frontal_Cortex_BA9_GENE_LRRC8D.DT	0.197128946282265	-0.00453804782083258	2.31143651703293	0.021167008238206	0.0585269000813859	-3.67528857716258	Brain_Frontal_Cortex_BA9	1	0.0585269000813859
Brain_Amygdala_GENE_KCNJ3	-0.100116985073393	-0.000334621608916103	-2.31142513286873	0.0211676410801544	0.0585273237351948	-3.67531370681369	Brain_Amygdala	1	0.0585273237351948
Heart_Atrial_Appendage_GENE_ENSG00000228897	0.0327648987243231	0.00091123488782667	2.31135208499954	0.0211717021804564	0.0585363778106309	-3.67547495137796	Heart_Atrial_Appendage	1	0.0585363778106309
Heart_Atrial_Appendage_GENE_GDPD5	-0.0829298178252666	0.00403470349874579	-2.31134897546921	0.0211718750700659	0.0585363778106309	-3.67548181518885	Heart_Atrial_Appendage	1	0.0585363778106309
Heart_Atrial_Appendage_GENE_PALM	-0.10447906414813	0.00602812887711613	-2.31123650943782	0.0211781290003344	0.0585523421540387	-3.6757300606049	Heart_Atrial_Appendage	1	0.0585523421540387
Brain_Caudate_basal_ganglia_GENE_CLUH	0.153793561557257	-0.00641650132802415	2.31121469327633	0.021179342324604	0.0585526184707215	-3.67577821388057	Brain_Caudate_basal_ganglia	1	0.0585526184707215
Brain_Hypothalamus_GENE_EPHX2	-0.0665788777933311	0.00239843776904588	-2.31121182459676	0.0211795018731611	0.0585526184707215	-3.67578454568162	Brain_Hypothalamus	1	0.0585526184707215
Brain_Substantia_nigra_GENE_KBTBD3	0.0726202607216904	-0.000444467308120819	2.31120124702629	0.0211800901794129	0.0585526184707215	-3.67580789261863	Brain_Substantia_nigra	1	0.0585526184707215
Brain_Hippocampus_GENE_FBXO5	-0.0681647127483034	0.00174227723074067	-2.31120020276202	0.0211801482603674	0.0585526184707215	-3.6758101975252	Brain_Hippocampus	1	0.0585526184707215
Brain_Frontal_Cortex_BA9_GENE_TRO	-0.118007690568591	0.00266845635689027	-2.31110301926886	0.0211855541198608	0.0585662361954232	-3.67602469706645	Brain_Frontal_Cortex_BA9	1	0.0585662361954232
Brain_Amygdala_GENE_ENSG00000186019	-0.15669993368983	0.00346011354947994	-2.31106378137603	0.021187737080311	0.0585709439874088	-3.67611129887663	Brain_Amygdala	1	0.0585709439874088
Brain_Anterior_cingulate_cortex_BA24_GENE_C3orf62	-0.0767060612708118	0.00321544790675789	-2.31102514327445	0.0211898868639596	0.0585755598549125	-3.67619657548077	Brain_Anterior_cingulate_cortex_BA24	1	0.0585755598549125
Brain_Substantia_nigra_GENE_ENSG00000289589	0.0347089411732843	-0.0016191554306831	2.3109960912491	0.0211915034138066	0.0585777810328764	-3.6762606941198	Brain_Substantia_nigra	1	0.0585777810328764
Brain_Cerebellar_Hemisphere_GENE_ENSG00000203644	0.217279429518317	-0.00774070407761305	2.31097258985077	0.0211928111873946	0.0585777810328764	-3.67631256179017	Brain_Cerebellar_Hemisphere	1	0.0585777810328764
Brain_Substantia_nigra_GENE_RNF145	-0.0480040324423719	-0.0001609129236668	-2.31097203797897	0.0211928418980473	0.0585777810328764	-3.67631377976712	Brain_Substantia_nigra	1	0.0585777810328764
Brain_Nucleus_accumbens_basal_ganglia_GENE_ARL4D	-0.0804519550426074	0.00322383849981666	-2.31096895716786	0.0211930133402419	0.0585777810328764	-3.67632057908831	Brain_Nucleus_accumbens_basal_ganglia	1	0.0585777810328764
Brain_Frontal_Cortex_BA9_GENE_SNRPC	0.02861239943239	-0.00117088732531012	2.31096756954342	0.0211930905597114	0.0585777810328764	-3.67632364155952	Brain_Frontal_Cortex_BA9	1	0.0585777810328764
Brain_Anterior_cingulate_cortex_BA24_GENE_ATF6	0.016988796065121	-0.00089964116211352	2.3109472704281	0.0211942202067879	0.0585795765208133	-3.67636844126805	Brain_Anterior_cingulate_cortex_BA24	1	0.0585795765208133
Brain_Substantia_nigra_GENE_ENSG00000233081	0.154472946995117	-0.00707075521892364	2.31090344304482	0.0211966593828496	0.058584991306434	-3.67646516603924	Brain_Substantia_nigra	1	0.058584991306434
Brain_Anterior_cingulate_cortex_BA24_GENE_ESRRA	0.0917315665109895	0.00148417494528594	2.31088352912975	0.0211977677560097	0.0585867277525445	-3.67650911442682	Brain_Anterior_cingulate_cortex_BA24	1	0.0585867277525445
Brain_Anterior_cingulate_cortex_BA24_GENE_FAM153B	-0.0511380548863841	-0.00164715417948985	-2.31082940160195	0.0212007806539033	0.0585923859573473	-3.67662856759294	Brain_Anterior_cingulate_cortex_BA24	1	0.0585923859573473
Brain_Substantia_nigra_GENE_EXD2	0.0626775193266403	0.00158657856658735	2.31082634455923	0.0212009508290786	0.0585923859573473	-3.67663531404916	Brain_Substantia_nigra	1	0.0585923859573473
Brain_Anterior_cingulate_cortex_BA24_GENE_C2orf80	-0.0794952919658054	0.00124239255225745	-2.31082087209527	0.0212012554655216	0.0585923859573473	-3.67664739097303	Brain_Anterior_cingulate_cortex_BA24	1	0.0585923859573473
Brain_Anterior_cingulate_cortex_BA24_GENE_CFB	0.211278885200445	-0.00866437931652538	2.31064839070022	0.0212108589716967	0.0586175989355514	-3.677028017696	Brain_Anterior_cingulate_cortex_BA24	1	0.0586175989355514
Brain_Amygdala_GENE_DPYSL5	-0.133913528773692	0.00256500004560363	-2.3105891707874	0.021214157123951	0.0586253859075909	-3.67715869598258	Brain_Amygdala	1	0.0586253859075909
Brain_Hippocampus_GENE_USP35	-0.0162036929881008	0.000431906290605444	-2.31049319441893	0.0212195033156409	0.0586372620003355	-3.67737047634069	Brain_Hippocampus	1	0.0586372620003355
Heart_Left_Ventricle_GENE_ENSG00000289288	0.0649730315073795	1.76356814103176e-05	2.31048900860577	0.0212197365056416	0.0586372620003355	-3.67737971251189	Heart_Left_Ventricle	1	0.0586372620003355
Brain_Cerebellar_Hemisphere_GENE_LXN	-0.104192419798244	0.00264268128743264	-2.31048614260265	0.0212198961708363	0.0586372620003355	-3.67738603645774	Brain_Cerebellar_Hemisphere	1	0.0586372620003355
Brain_Cerebellar_Hemisphere_GENE_ZNF571	-0.0614418256959984	0.00278151493937915	-2.31047720695407	0.0212203939830554	0.0586373097747851	-3.67740575325987	Brain_Cerebellar_Hemisphere	1	0.0586373097747851
Brain_Hippocampus_GENE_ENSG00000259985	0.0735249990790039	-0.00107949004924504	2.31043394231623	0.0212228044353196	0.058642642535057	-3.67750121704684	Brain_Hippocampus	1	0.058642642535057
Brain_Hippocampus_GENE_EEF1A1P14	-0.0381338606861579	-4.30347973255728e-05	-2.3104182109731	0.0212236809529188	0.0586437365967614	-3.67753592795317	Brain_Hippocampus	1	0.0586437365967614
Heart_Left_Ventricle_GENE_HDAC5	-0.144760944740581	0.00410404240037714	-2.31040613648657	0.0212243537395484	0.0586442676870214	-3.67756256991838	Heart_Left_Ventricle	1	0.0586442676870214
Brain_Frontal_Cortex_BA9_GENE_SPIDR	-0.0409944115468325	0.00195936811428281	-2.31033050629499	0.0212285682540117	0.0586545845556559	-3.67772944239182	Brain_Frontal_Cortex_BA9	1	0.0586545845556559
Brain_Hippocampus_GENE_ENSG00000270021	0.331757383511557	0.00306810425996905	2.3103119402307	0.0212296029650825	0.0586561153516979	-3.67777040623273	Brain_Hippocampus	1	0.0586561153516979
Heart_Atrial_Appendage_GENE_ZC3H15	0.118583367634909	-0.00513927453054033	2.3102996882597	0.0212302858075908	0.058656673908771	-3.67779743859131	Heart_Atrial_Appendage	1	0.058656673908771
Brain_Putamen_basal_ganglia_GENE_RNF216	-0.0261256368230692	-0.000370558462129787	-2.31028448581351	0.0212311331164218	0.0586576868305271	-3.67783098058908	Brain_Putamen_basal_ganglia	1	0.0586576868305271
Brain_Nucleus_accumbens_basal_ganglia_GENE_ENSG00000165121	-0.0304894202314678	0.0015540923147033	-2.3102682958722	0.0212320354957984	0.0586588518526859	-3.67786670111389	Brain_Nucleus_accumbens_basal_ganglia	1	0.0586588518526859
Brain_Frontal_Cortex_BA9_GENE_NHLRC4	-0.148706008082295	0.00603956210444937	-2.31024812360674	0.0212331598849965	0.0586606301663198	-3.67791120765866	Brain_Frontal_Cortex_BA9	1	0.0586606301663198
Brain_Cerebellar_Hemisphere_GENE_MED21	-0.118876876075532	0.00293623848812495	-2.31023121838949	0.0212341022110654	0.0586619054269066	-3.67794850574454	Brain_Cerebellar_Hemisphere	1	0.0586619054269066
Heart_Left_Ventricle_GENE_IKBKB	-0.0383761892352187	0.00220226100371155	-2.31015076910791	0.0212385870937561	0.0586728673199747	-3.67812599782682	Heart_Left_Ventricle	1	0.0586728673199747
Heart_Atrial_Appendage_GENE_ENSG00000233894	-0.0946562504421695	0.00542232303544265	-2.31014148884952	0.0212391045023719	0.0586728673199747	-3.67814647210557	Heart_Atrial_Appendage	1	0.0586728673199747
Brain_Hypothalamus_GENE_OSGEP	0.119689251597504	-0.000860299202010227	2.31013416971228	0.0212395125790192	0.0586728673199747	-3.67816261966546	Brain_Hypothalamus	1	0.0586728673199747
Heart_Left_Ventricle_GENE_BRD3OS	0.104554503760633	-0.000593663325316416	2.31008381644955	0.0212423201980644	0.0586792948303204	-3.67827370821962	Heart_Left_Ventricle	1	0.0586792948303204
Heart_Atrial_Appendage_GENE_SEC61A1	0.157232174798991	-0.00322682416551374	2.31004546600211	0.0212444587763693	0.0586838739488136	-3.67835831476379	Heart_Atrial_Appendage	1	0.0586838739488136
Brain_Hippocampus_GENE_USP15	-0.0247251773768647	-0.000373740729139228	-2.31003074922641	0.0212452794940888	0.0586848125971585	-3.67839078169943	Brain_Hippocampus	1	0.0586848125971585
Brain_Frontal_Cortex_BA9_GENE_ENSG00000287051	-0.117679075837483	-0.00125242739348345	-2.31001228380485	0.0212463093035662	0.0586863287540309	-3.67843151830121	Brain_Frontal_Cortex_BA9	1	0.0586863287540309
Heart_Atrial_Appendage_GENE_CD44.AS1	0.0852688338310665	-0.00385054033030513	2.30993421632244	0.0212506635788907	0.058697027438486	-3.67860373959444	Heart_Atrial_Appendage	1	0.058697027438486
Brain_Cerebellar_Hemisphere_GENE_ENSG00000286957	-0.161486353260506	0.00222937955472908	-2.30989905253129	0.0212526251216036	0.0587011167573346	-3.67868131104732	Brain_Cerebellar_Hemisphere	1	0.0587011167573346
Heart_Left_Ventricle_GENE_RALA	0.071281945093143	-0.000904205415807018	2.3098610354028	0.0212547460100015	0.0587052131437056	-3.67876517567023	Heart_Left_Ventricle	1	0.0587052131437056
Heart_Atrial_Appendage_GENE_NPTN	0.0839520916169294	-0.000121227652518549	2.30985522151	0.0212550703700397	0.0587052131437056	-3.67877800082067	Heart_Atrial_Appendage	1	0.0587052131437056
Heart_Atrial_Appendage_GENE_P3H4	0.0880905058684952	0.000344028083336209	2.30983812315758	0.0212560243208757	0.0587065191550556	-3.67881571872892	Heart_Atrial_Appendage	1	0.0587065191550556
Brain_Hypothalamus_GENE_FXR1	-0.0277632571359756	0.000936262484119384	-2.30978935442101	0.0212587454303849	0.0587127056712612	-3.67892329804212	Brain_Hypothalamus	1	0.0587127056712612
Brain_Nucleus_accumbens_basal_ganglia_GENE_MIEF1	0.070162503371502	-0.00509990976317723	2.30976560762559	0.0212600705211315	0.0587150364502124	-3.67897568046568	Brain_Nucleus_accumbens_basal_ganglia	1	0.0587150364502124
Brain_Hypothalamus_GENE_PPP1R35	0.11200422581427	0.000899245458855914	2.30972259156829	0.0212624710362416	0.0587194334589273	-3.6790705670962	Brain_Hypothalamus	1	0.0587194334589273
Brain_Hypothalamus_GENE_SCAF4	0.036270284838308	-0.00082485429855684	2.30971983235399	0.0212626250225327	0.0587194334589273	-3.67907665342819	Brain_Hypothalamus	1	0.0587194334589273
Brain_Hypothalamus_GENE_JRK	-0.0561227695747021	0.00102090370400727	-2.30969309014697	0.0212641175026593	0.0587222261839076	-3.67913564157189	Brain_Hypothalamus	1	0.0587222261839076
Brain_Frontal_Cortex_BA9_GENE_SERINC5	0.134543344901228	-0.00594410648061599	2.30965322014836	0.0212663428135148	0.0587270424958154	-3.67922358584458	Brain_Frontal_Cortex_BA9	1	0.0587270424958154
Heart_Atrial_Appendage_GENE_ENSG00000235795	0.0678507659850231	-0.00214655650667255	2.30961650134375	0.0212683924229932	0.0587312747028749	-3.67930457797352	Heart_Atrial_Appendage	1	0.0587312747028749
Brain_Nucleus_accumbens_basal_ganglia_GENE_AGAP11	0.130538202156985	-0.00440959029097442	2.30960256388024	0.0212691704443929	0.0587312747028749	-3.67933532006101	Brain_Nucleus_accumbens_basal_ganglia	1	0.0587312747028749
Brain_Caudate_basal_ganglia_GENE_ARL6IP6	-0.0590979679930368	3.9921972483278e-05	-2.30959332332658	0.0212696862871405	0.0587312747028749	-3.67935570199846	Brain_Caudate_basal_ganglia	1	0.0587312747028749
Brain_Putamen_basal_ganglia_GENE_IFNGR1	-0.104235323073134	0.000908125937831574	-2.30959127629456	0.0212698005617084	0.0587312747028749	-3.67936021713687	Brain_Putamen_basal_ganglia	1	0.0587312747028749
Brain_Frontal_Cortex_BA9_GENE_PRDM10	-0.0333995049092599	0.000904034953047483	-2.30957863411146	0.0212705063173212	0.0587318944854522	-3.67938810191258	Brain_Frontal_Cortex_BA9	1	0.0587318944854522
Brain_Frontal_Cortex_BA9_GENE_METAP1	-0.0286841992617436	0.000588355593387201	-2.30951811629552	0.0212738850351502	0.0587398946276571	-3.67952158356641	Brain_Frontal_Cortex_BA9	1	0.0587398946276571
Brain_Nucleus_accumbens_basal_ganglia_GENE_PRICKLE4	0.0635591337160877	0.00176760918709757	2.30946322494968	0.0212769500317403	0.0587458732722854	-3.67964265218045	Brain_Nucleus_accumbens_basal_ganglia	1	0.0587458732722854
Brain_Hippocampus_GENE_GZF1	0.0688767337838459	-0.00235069883543082	2.30946209457978	0.0212770131528436	0.0587458732722854	-3.67964514530008	Brain_Hippocampus	1	0.0587458732722854
Brain_Caudate_basal_ganglia_GENE_RXYLT1	-0.0521936774773954	0.000831698196104908	-2.30944117487612	0.021278181361716	0.0587475889187263	-3.67969128513341	Brain_Caudate_basal_ganglia	1	0.0587475889187263
Brain_Substantia_nigra_GENE_ITGA2B	0.0511749136338236	-0.000745006326064972	2.30942449215305	0.0212791130070795	0.0587475889187263	-3.67972807972335	Brain_Substantia_nigra	1	0.0587475889187263
Heart_Atrial_Appendage_GENE_WDR48	-0.0983316736558768	0.00239647863250789	-2.3094223688463	0.0212792315855342	0.0587475889187263	-3.67973276276517	Heart_Atrial_Appendage	1	0.0587475889187263
Brain_Hypothalamus_GENE_LILRA1	0.122423890167935	-0.00373399038386751	2.30940857603992	0.0212800018743754	0.0587475889187263	-3.67976318327323	Brain_Hypothalamus	1	0.0587475889187263
Brain_Anterior_cingulate_cortex_BA24_GENE_ANXA1	0.0941622648444021	-0.0015024107562109	2.30940786340031	0.0212800416739235	0.0587475889187263	-3.6797647550196	Brain_Anterior_cingulate_cortex_BA24	1	0.0587475889187263
Brain_Cerebellar_Hemisphere_GENE_ZNF408	0.0402590265425227	-0.000493205725063457	2.30938855513703	0.0212811200279443	0.0587492368113021	-3.67980733974515	Brain_Cerebellar_Hemisphere	1	0.0587492368113021
Brain_Hypothalamus_GENE_SRPK2	-0.096426820680481	0.000790529827819028	-2.30934002064263	0.0212838308588187	0.0587553911872212	-3.67991438191291	Brain_Hypothalamus	1	0.0587553911872212
Brain_Frontal_Cortex_BA9_GENE_TMEM43	0.0965178114555866	-0.00377790477213252	2.30923594669648	0.0212896447899535	0.0587701113998065	-3.68014390814949	Brain_Frontal_Cortex_BA9	1	0.0587701113998065
Brain_Frontal_Cortex_BA9_GENE_PICK1	-0.121201445370134	0.00261571268882608	-2.30919984547981	0.0212916618529248	0.0587737137806325	-3.68022352394274	Brain_Frontal_Cortex_BA9	1	0.0587737137806325
Brain_Substantia_nigra_GENE_WFDC1	-0.038822285076426	0.000551463715754723	-2.30919534986852	0.0212919130453701	0.0587737137806325	-3.68023343825055	Brain_Substantia_nigra	1	0.0587737137806325
Heart_Atrial_Appendage_GENE_CRYZP1	-0.110730395978538	-0.00123953376115817	-2.3091564956152	0.021294084136036	0.0587783771930917	-3.68031912392395	Heart_Atrial_Appendage	1	0.0587783771930917
Brain_Putamen_basal_ganglia_GENE_RAE1	0.077978094256378	-0.00392462005111809	2.30913343455534	0.021295372829027	0.0587806047542469	-3.68036998004129	Brain_Putamen_basal_ganglia	1	0.0587806047542469
Heart_Left_Ventricle_GENE_ENSG00000262899	0.0428047770538574	-0.00136746221058056	2.30911385589133	0.0212964669730073	0.0587822952223961	-3.68041315610627	Heart_Left_Ventricle	1	0.0587822952223961
Brain_Substantia_nigra_GENE_RRP1	-0.0808570633047858	0.000146480047233613	-2.30909885993825	0.0212973050476486	0.0587828052549168	-3.68044622585459	Brain_Substantia_nigra	1	0.0587828052549168
Heart_Left_Ventricle_GENE_NFE2L3	0.0379273201785781	0.000580928135690162	2.30908611456055	0.0212980173676533	0.0587828052549168	-3.68047433236758	Heart_Left_Ventricle	1	0.0587828052549168
Brain_Anterior_cingulate_cortex_BA24_GENE_ENSG00000270866	-0.199830781910391	0.00625569884797761	-2.30908469149708	0.0212980969018228	0.0587828052549168	-3.68047747054305	Brain_Anterior_cingulate_cortex_BA24	1	0.0587828052549168
Brain_Anterior_cingulate_cortex_BA24_GENE_FTH1P27	-0.182665819624476	0.011633786649065	-2.30904091124916	0.0213005438805382	0.0587882292634532	-3.68057401492353	Brain_Anterior_cingulate_cortex_BA24	1	0.0587882292634532
Heart_Atrial_Appendage_GENE_ZNF823	0.0303096883835765	-0.000562967988195828	2.30899294865338	0.0213032249020948	0.0587942989563005	-3.680679780174	Heart_Atrial_Appendage	1	0.0587942989563005
Brain_Hypothalamus_GENE_ENSG00000279673	0.0673739286451467	-0.00197834343105424	2.30894899966175	0.0213056818292238	0.0587977797554398	-3.68077669288923	Brain_Hypothalamus	1	0.0587977797554398
Heart_Atrial_Appendage_GENE_VPS28	-0.0612043400982635	-0.000542000775134819	-2.30894677878021	0.0213058059920898	0.0587977797554398	-3.68078159014719	Heart_Atrial_Appendage	1	0.0587977797554398
Brain_Hippocampus_GENE_CALML6	0.0530877392339051	0.00087774094031895	2.30894453148519	0.0213059316322978	0.0587977797554398	-3.68078654564475	Brain_Hippocampus	1	0.0587977797554398
Brain_Substantia_nigra_GENE_ENSG00000225889	-0.0888845684488473	0.00311408009616372	-2.30892573024401	0.0213069827843711	0.0587993508494365	-3.68082800397009	Brain_Substantia_nigra	1	0.0587993508494365
Brain_Frontal_Cortex_BA9_GENE_SPTSSA	0.139293148361605	-0.00450509668148224	2.30889254074721	0.0213088384749712	0.0588031420493845	-3.6809011888068	Brain_Frontal_Cortex_BA9	1	0.0588031420493845
Heart_Atrial_Appendage_GENE_ENSG00000271761	0.0878521153409172	-0.00152341616362374	2.30885674875712	0.021310839834298	0.0588073350512136	-3.68098011114155	Heart_Atrial_Appendage	1	0.0588073350512136
Brain_Putamen_basal_ganglia_GENE_TUBG1	-0.1001729976106	-0.00172690127848398	-2.30880560859931	0.0213136996927676	0.0588138968411435	-3.68109287453181	Brain_Putamen_basal_ganglia	1	0.0588138968411435
Brain_Substantia_nigra_GENE_DNAJC13	-0.0364970734397764	0.00190514025832473	-2.30876641963675	0.0213158914436348	0.0588186147724911	-3.68117928403262	Brain_Substantia_nigra	1	0.0588186147724911
Brain_Frontal_Cortex_BA9_GENE_POLD4	0.0650512199014906	-0.00128456625416898	2.30869307555772	0.021319993942505	0.0588286048484081	-3.68134099981642	Brain_Frontal_Cortex_BA9	1	0.0588286048484081
Heart_Atrial_Appendage_GENE_GAPDHP42	-0.114724316053019	-0.0028630817966167	-2.30863809826303	0.0213230695479364	0.0588357610129018	-3.68146221551814	Heart_Atrial_Appendage	1	0.0588357610129018
Brain_Putamen_basal_ganglia_GENE_TPRN	0.162482241349283	0.00170746335960844	2.30857731230015	0.0213264705598114	0.0588438147124466	-3.68159623506264	Brain_Putamen_basal_ganglia	1	0.0588438147124466
Brain_Anterior_cingulate_cortex_BA24_GENE_ENSG00000272699	-0.17630280639797	0.00397627289994053	-2.3085252958872	0.0213293812860925	0.0588505152865736	-3.68171091695003	Brain_Anterior_cingulate_cortex_BA24	1	0.0588505152865736
Heart_Left_Ventricle_GENE_POLA2	-0.0485096491716047	0.00237062758506457	-2.308394062343	0.02133672637388	0.0588692760445455	-3.68200023956796	Heart_Left_Ventricle	1	0.0588692760445455
Heart_Atrial_Appendage_GENE_ZNF200	0.0838526783182613	-0.00455013160633487	2.30838657227532	0.0213371456565231	0.0588692760445455	-3.68201675197842	Heart_Atrial_Appendage	1	0.0588692760445455
Heart_Atrial_Appendage_GENE_GSTM2	-0.131116385744068	-0.000160981096965866	-2.30837263518488	0.0213379258528835	0.0588700975802775	-3.6820474771894	Heart_Atrial_Appendage	1	0.0588700975802775
Brain_Frontal_Cortex_BA9_GENE_FAS	0.0905299439367379	-0.00275520986390946	2.30835489195556	0.0213389191524061	0.0588714183068073	-3.68208659301464	Brain_Frontal_Cortex_BA9	1	0.0588714183068073
Brain_Cerebellar_Hemisphere_GENE_STAU1	-0.061817952775029	0.00168982315539768	-2.30834422937799	0.0213395160830793	0.0588714183068073	-3.6821100990517	Brain_Cerebellar_Hemisphere	1	0.0588714183068073
Brain_Substantia_nigra_GENE_CTNND2	-0.0548371603616097	0.00287242439529402	-2.30832697550748	0.0213404820496864	0.0588714183068073	-3.6821481356063	Brain_Substantia_nigra	1	0.0588714183068073
Brain_Frontal_Cortex_BA9_GENE_ENSG00000224505	0.166329828565294	-0.0065503294294596	2.30832132571268	0.0213407983645842	0.0588714183068073	-3.68216059064837	Brain_Frontal_Cortex_BA9	1	0.0588714183068073
Heart_Atrial_Appendage_GENE_POLR1G	0.192568995925023	-0.00926158783743669	2.30832099697147	0.0213408167699349	0.0588714183068073	-3.68216131536147	Heart_Atrial_Appendage	1	0.0588714183068073
Brain_Caudate_basal_ganglia_GENE_RPS19	0.11143660425122	0.00515853621104922	2.3081313216863	0.0213514384987752	0.0588993882161258	-3.68257943945133	Brain_Caudate_basal_ganglia	1	0.0588993882161258
Brain_Substantia_nigra_GENE_RIPK3	-0.179121369629331	0.00330970338463121	-2.30809642634896	0.0213533931243097	0.058903448610287	-3.68265635977922	Brain_Substantia_nigra	1	0.058903448610287
Brain_Substantia_nigra_GENE_TFB2M	0.0617533009549964	-0.00265766255331092	2.30804316936026	0.0213563765595866	0.0589103467338766	-3.68277375277872	Brain_Substantia_nigra	1	0.0589103467338766
Brain_Nucleus_accumbens_basal_ganglia_GENE_MXD4	0.127186009149157	0.00312119925617831	2.30786463652339	0.0213663805533077	0.0589355275179484	-3.68316726870437	Brain_Nucleus_accumbens_basal_ganglia	1	0.0589355275179484
Brain_Substantia_nigra_GENE_MRPL12	0.0993618732763899	-0.00363947086014253	2.30785826908689	0.0213667374248243	0.0589355275179484	-3.68318130303714	Brain_Substantia_nigra	1	0.0589355275179484
Brain_Frontal_Cortex_BA9_GENE_ENSG00000279108	0.110529081822557	-0.00526177178590331	2.30785440342325	0.0213669540836657	0.0589355275179484	-3.68318982324652	Brain_Frontal_Cortex_BA9	1	0.0589355275179484
Brain_Putamen_basal_ganglia_GENE_XPA	-0.056486032608406	0.000471598558545208	-2.30781779617136	0.0213690059053275	0.0589398547221036	-3.68327050765059	Brain_Putamen_basal_ganglia	1	0.0589398547221036
Brain_Frontal_Cortex_BA9_GENE_ENSG00000258559	0.133113801445134	-0.00461885029399123	2.30774521000988	0.0213730748390885	0.0589497451905227	-3.68343048784601	Brain_Frontal_Cortex_BA9	1	0.0589497451905227
Heart_Left_Ventricle_GENE_GJD2.DT	0.0774611086571422	-0.000798342085061479	2.30768024609718	0.0213767170691184	0.0589584583335679	-3.68357366438971	Heart_Left_Ventricle	1	0.0589584583335679
Brain_Caudate_basal_ganglia_GENE_AFG3L2	0.0698676561586941	-0.00413762302394264	2.3076414375738	0.0213788931444346	0.0589631274184443	-3.68365919414764	Brain_Caudate_basal_ganglia	1	0.0589631274184443
Brain_Putamen_basal_ganglia_GENE_CYBB	-0.0817009647689947	0.00149157759838316	-2.30762779549993	0.0213796581300778	0.0589639045856604	-3.68368925945732	Brain_Putamen_basal_ganglia	1	0.0589639045856604
Brain_Amygdala_GENE_YLPM1	-0.06070621789559	0.00225085382782796	-2.30761295734769	0.0213804902135084	0.0589648667655209	-3.68372196056609	Brain_Amygdala	1	0.0589648667655209
Heart_Atrial_Appendage_GENE_TUFT1	-0.0503447270922859	-0.000473233931375057	-2.3075578115279	0.0213835828897029	0.0589703662054947	-3.68384349204849	Heart_Atrial_Appendage	1	0.0589703662054947
Brain_Substantia_nigra_GENE_ENSG00000253942	-0.135050924263033	0.00539792336896284	-2.30755476640719	0.0213837536768974	0.0589703662054947	-3.68385020286463	Brain_Substantia_nigra	1	0.0589703662054947
Brain_Caudate_basal_ganglia_GENE_CDIN1	-0.0238534774795936	0.000907999071828633	-2.307551550344	0.0213839340527841	0.0589703662054947	-3.68385729039325	Brain_Caudate_basal_ganglia	1	0.0589703662054947
Brain_Hippocampus_GENE_CXXC4	0.0824913952693883	0.000171622239511371	2.30751326882036	0.0213860812095617	0.0589742228940949	-3.68394165409646	Brain_Hippocampus	1	0.0589742228940949
Heart_Left_Ventricle_GENE_PCBP1.AS1	0.022250074469791	0.000439424535107106	2.30750363204564	0.0213866217523488	0.0589742228940949	-3.68396289112281	Heart_Left_Ventricle	1	0.0589742228940949
Brain_Frontal_Cortex_BA9_GENE_CRLF3	-0.0313470139653573	0.000951321360020488	-2.30750076762491	0.0213867824247909	0.0589742228940949	-3.68396920356847	Brain_Frontal_Cortex_BA9	1	0.0589742228940949
Brain_Hypothalamus_GENE_IER2	0.201376410248032	0.00183091425331427	2.30747158116671	0.0213884196254884	0.0589774047557079	-3.68403352256846	Brain_Hypothalamus	1	0.0589774047557079
Heart_Atrial_Appendage_GENE_RNU6.30P	-0.208046828500494	0.00396024566713796	-2.30737334371361	0.0213939310134504	0.058990422200327	-3.68425000528151	Heart_Atrial_Appendage	1	0.058990422200327
Brain_Substantia_nigra_GENE_NDE1	-0.135610538984823	0.00673794452549394	-2.30737020197094	0.0213941072942085	0.058990422200327	-3.6842569284895	Brain_Substantia_nigra	1	0.058990422200327
Brain_Frontal_Cortex_BA9_GENE_ENSG00000273972	0.16207499494317	-0.00442186519772154	2.30725760727481	0.0214004257329946	0.0590065108648545	-3.68450503834907	Brain_Frontal_Cortex_BA9	1	0.0590065108648545
Brain_Hypothalamus_GENE_RBBP5	-0.0328381236753159	9.45179423343474e-05	-2.30723248039538	0.0214018359920049	0.0590090659865419	-3.68456040546932	Brain_Hypothalamus	1	0.0590090659865419
Brain_Frontal_Cortex_BA9_GENE_ENSG00000288557	-0.090316804122501	0.00253828879743852	-2.30716570006239	0.0214055844668913	0.059018067767591	-3.68470755316871	Brain_Frontal_Cortex_BA9	1	0.059018067767591
Brain_Caudate_basal_ganglia_GENE_PRMT8	0.0766038999580221	-0.00117708992569675	2.30714040550038	0.0214070044362369	0.0590205913510086	-3.68476328759842	Brain_Caudate_basal_ganglia	1	0.0590205913510086
Brain_Anterior_cingulate_cortex_BA24_GENE_HTATIP2	-0.0545090305086126	0.00263163165226584	-2.3071277144883	0.0214077169068389	0.0590205913510086	-3.68479125094523	Brain_Anterior_cingulate_cortex_BA24	1	0.0590205913510086
Brain_Substantia_nigra_GENE_ZNF439	-0.0702074412561883	0.00136595320703981	-2.30712354915731	0.0214079507521089	0.0590205913510086	-3.68480042879312	Brain_Substantia_nigra	1	0.0590205913510086
Heart_Atrial_Appendage_GENE_PRIMA1	-0.0809390436820307	0.00417252691703615	-2.30709644487119	0.021409472464555	0.0590218951001936	-3.68486014970404	Heart_Atrial_Appendage	1	0.0590218951001936
Brain_Amygdala_GENE_COL7A1	0.161747170849239	-0.00569869976062774	2.30709049551723	0.021409806491008	0.0590218951001936	-3.68487325827068	Brain_Amygdala	1	0.0590218951001936
Brain_Frontal_Cortex_BA9_GENE_CHRNB2	-0.346151196655325	0.0111485385728822	-2.307089281134	0.0214098746731084	0.0590218951001936	-3.68487593398967	Brain_Frontal_Cortex_BA9	1	0.0590218951001936
Brain_Anterior_cingulate_cortex_BA24_GENE_ENSG00000278022	0.358347691298685	-0.00753452903877944	2.30699658271137	0.0214150798279324	0.0590349107948071	-3.68508017756931	Brain_Anterior_cingulate_cortex_BA24	1	0.0590349107948071
Heart_Left_Ventricle_GENE_ENSG00000289161	0.101936560111699	-0.000475455787433735	2.30698285756282	0.0214158506094133	0.0590357019487538	-3.6851104176746	Heart_Left_Ventricle	1	0.0590357019487538
Heart_Left_Ventricle_GENE_ZNF839	-0.0398178227488656	-0.00051791697225548	-2.30696200426668	0.0214170217421472	0.0590375966646502	-3.68515636262267	Heart_Left_Ventricle	1	0.0590375966646502
Heart_Atrial_Appendage_GENE_HLA.DQB1	0.266729074088258	0.00391027269374869	2.30693610379151	0.0214184764051218	0.0590390597819083	-3.68521342718225	Heart_Atrial_Appendage	1	0.0590390597819083
Brain_Caudate_basal_ganglia_GENE_LRRC1	-0.0505850302437073	0.00200016002698858	-2.30693532497826	0.0214185201473849	0.0590390597819083	-3.68521514307291	Brain_Caudate_basal_ganglia	1	0.0590390597819083
Brain_Frontal_Cortex_BA9_GENE_YIPF2	-0.0903660543804164	0.00486730176581097	-2.30686445544332	0.0214225008810373	0.0590486986404469	-3.68537128130027	Brain_Frontal_Cortex_BA9	1	0.0590486986404469
Brain_Caudate_basal_ganglia_GENE_ENSG00000272070	-0.0807591355390326	0.00215734465214238	-2.30678656104089	0.0214268769458341	0.0590594267244815	-3.68554289113742	Brain_Caudate_basal_ganglia	1	0.0590594267244815
Heart_Atrial_Appendage_GENE_C8orf58	-0.111642300945281	0.00468958750286699	-2.3067437752078	0.0214292809625302	0.0590647188420853	-3.68563715056141	Heart_Atrial_Appendage	1	0.0590647188420853
Brain_Hippocampus_GENE_DPEP2	-0.088759973946356	0.00524836359400555	-2.30673443866642	0.0214298055880636	0.0590648307426533	-3.68565771922156	Brain_Hippocampus	1	0.0590648307426533
Brain_Frontal_Cortex_BA9_GENE_TFAP2A.AS2	0.0909276885725524	-0.00331649311902686	2.30671797210042	0.0214307308810366	0.0590657599321573	-3.6856939953252	Brain_Frontal_Cortex_BA9	1	0.0590657599321573
Brain_Cerebellar_Hemisphere_GENE_ENSG00000286813	0.118060798070309	0.000468637626216472	2.30671121150467	0.0214311107840512	0.0590657599321573	-3.68570888895036	Brain_Cerebellar_Hemisphere	1	0.0590657599321573
Brain_Caudate_basal_ganglia_GENE_MT.RNR1	-0.0770694692512043	0.00109316197213739	-2.30669354353557	0.0214321036406937	0.0590671622527851	-3.68574781136966	Brain_Caudate_basal_ganglia	1	0.0590671622527851
Brain_Putamen_basal_ganglia_GENE_MPZL2	-0.220311739131967	7.17325930906881e-05	-2.30662900744691	0.0214357306061512	0.0590758239849907	-3.68588998146246	Brain_Putamen_basal_ganglia	1	0.0590758239849907
Heart_Atrial_Appendage_GENE_C6orf47	0.0596807084693699	-0.00246309211637068	2.30659974124422	0.0214373755602472	0.0590779710191134	-3.6859544523015	Heart_Atrial_Appendage	1	0.0590779710191134
Brain_Caudate_basal_ganglia_GENE_SLC7A8	0.118374865820174	-0.00310794523677535	2.30659792001432	0.0214374779290519	0.0590779710191134	-3.6859584642824	Brain_Caudate_basal_ganglia	1	0.0590779710191134
Brain_Hippocampus_GENE_ABCG2	-0.149116681656028	0.00647122480848157	-2.3065691644166	0.0214390942978511	0.0590810911898597	-3.68602180947386	Brain_Hippocampus	1	0.0590810911898597
Brain_Nucleus_accumbens_basal_ganglia_GENE_XPO1	0.063625129704704	-0.00315128528040177	2.30654657092554	0.0214403643657094	0.0590819935514691	-3.6860715797275	Brain_Nucleus_accumbens_basal_ganglia	1	0.0590819935514691
Brain_Hypothalamus_GENE_CDA	-0.0574650010669929	0.00349810052665497	-2.30654611074117	0.0214403902351421	0.0590819935514691	-3.68607259344335	Brain_Hypothalamus	1	0.0590819935514691
Brain_Caudate_basal_ganglia_GENE_HERC2P2	-0.174614987174243	0.006962136865946	-2.30653227607868	0.0214411679684836	0.0590819935514691	-3.68610306899902	Brain_Caudate_basal_ganglia	1	0.0590819935514691
Brain_Cerebellar_Hemisphere_GENE_ENSG00000289046	-0.101320888453709	0.00354968795665646	-2.30652888843393	0.021441358413043	0.0590819935514691	-3.68611053141304	Brain_Cerebellar_Hemisphere	1	0.0590819935514691
Heart_Left_Ventricle_GENE_FECH	-0.085586530077711	-0.00139961568129861	-2.30650777214741	0.0214425455489352	0.0590839305479264	-3.6861570468128	Heart_Left_Ventricle	1	0.0590839305479264
Brain_Cerebellar_Hemisphere_GENE_COA5	-0.0675176269985063	0.00273305255810147	-2.30648128511133	0.0214440347039716	0.0590866996377322	-3.68621539242229	Brain_Cerebellar_Hemisphere	1	0.0590866996377322
Heart_Left_Ventricle_GENE_NVL	0.0142299579188327	-0.000567828869959468	2.30643017209918	0.0214469086367031	0.0590922676119991	-3.68632798224306	Heart_Left_Ventricle	1	0.0590922676119991
Heart_Atrial_Appendage_GENE_ENSG00000286189	0.0494614426256709	-0.0012838300016479	2.30642812112487	0.0214470239639085	0.0590922676119991	-3.68633250000106	Heart_Atrial_Appendage	1	0.0590922676119991
Brain_Frontal_Cortex_BA9_GENE_SENP2	-0.0422468444960965	0.00132877981845995	-2.30641445495139	0.0214477924327972	0.0590930506884032	-3.68636260289314	Brain_Frontal_Cortex_BA9	1	0.0590930506884032
Brain_Anterior_cingulate_cortex_BA24_GENE_GSTZ1	-0.0711952149323798	-0.000926823133296957	-2.30630523427205	0.0214539349349119	0.059108639954786	-3.68660318028938	Brain_Anterior_cingulate_cortex_BA24	1	0.059108639954786
Brain_Frontal_Cortex_BA9_GENE_ACHE	-0.202250233972086	0.00542770298883255	-2.30626610244103	0.0214561360580794	0.0591133697032266	-3.68668937218219	Brain_Frontal_Cortex_BA9	1	0.0591133697032266
Brain_Substantia_nigra_GENE_ENSG00000278642	0.160197030723381	-0.000753396939921071	2.30615615820151	0.0214623213577863	0.0591290075359559	-3.68693152803094	Brain_Substantia_nigra	1	0.0591290075359559
Brain_Frontal_Cortex_BA9_GENE_BRSK1	-0.131249628605666	0.00555230366361276	-2.30614114771854	0.0214631659460374	0.0591290075359559	-3.68696458824127	Brain_Frontal_Cortex_BA9	1	0.0591290075359559
Brain_Hypothalamus_GENE_ENSG00000271936	-0.108712408497818	0.00565172736833922	-2.3061393745845	0.0214632657161075	0.0591290075359559	-3.68696849351032	Brain_Hypothalamus	1	0.0591290075359559
Brain_Amygdala_GENE_TMCC1.DT	0.0301596735547635	-0.000598082208112815	2.30610496808462	0.0214652017688592	0.0591330061732516	-3.68704427210537	Brain_Amygdala	1	0.0591330061732516
Brain_Anterior_cingulate_cortex_BA24_GENE_SMIM10L2A	-0.117331270953917	0.00402746686479487	-2.30609368800211	0.0214658365319604	0.0591330776032264	-3.68706911568154	Brain_Anterior_cingulate_cortex_BA24	1	0.0591330776032264
Brain_Putamen_basal_ganglia_GENE_CFAP418	-0.0456889994923816	0.000426816511428667	-2.30608728472822	0.0214661968701259	0.0591330776032264	-3.68708321838203	Brain_Putamen_basal_ganglia	1	0.0591330776032264
Brain_Frontal_Cortex_BA9_GENE_ELAVL4	-0.0947488944221817	0.00320802690737814	-2.30607201682676	0.0214670560781094	0.0591336031096725	-3.68711684456333	Brain_Frontal_Cortex_BA9	1	0.0591336031096725
Brain_Frontal_Cortex_BA9_GENE_CXCL8	0.83213642379127	-0.0330479265334752	2.30606667288763	0.0214673568177672	0.0591336031096725	-3.68712861405747	Brain_Frontal_Cortex_BA9	1	0.0591336031096725
Brain_Cerebellar_Hemisphere_GENE_FOXD4L1	-0.140689955756809	0.00180934710969912	-2.30597817300515	0.0214723378405766	0.0591450727137745	-3.68732352235414	Brain_Cerebellar_Hemisphere	1	0.0591450727137745
Brain_Nucleus_accumbens_basal_ganglia_GENE_ITSN2	-0.0171719150885652	0.000240052174994454	-2.30597546956859	0.0214724900134857	0.0591450727137745	-3.68732947616999	Brain_Nucleus_accumbens_basal_ganglia	1	0.0591450727137745
Brain_Frontal_Cortex_BA9_GENE_DNHD1	0.10122351573394	-0.00169014310314187	2.30593556250073	0.0214747364396825	0.059149925247987	-3.68741736326177	Brain_Frontal_Cortex_BA9	1	0.059149925247987
Brain_Nucleus_accumbens_basal_ganglia_GENE_SLC19A2	0.110325220240385	-0.00507847392073984	2.30582245802487	0.021481104367992	0.0591661295552846	-3.68766644445382	Brain_Nucleus_accumbens_basal_ganglia	1	0.0591661295552846
Brain_Nucleus_accumbens_basal_ganglia_GENE_CNTFR	0.129453395814254	0.00174840778527656	2.30579603644625	0.0214825921745509	0.059168251531693	-3.68772462891545	Brain_Nucleus_accumbens_basal_ganglia	1	0.059168251531693
Brain_Hypothalamus_GENE_RC3H1	0.0395040317762823	-0.000545533564874511	2.30579155508021	0.0214828445304618	0.059168251531693	-3.68773449752175	Brain_Hypothalamus	1	0.059168251531693
Brain_Frontal_Cortex_BA9_GENE_ENSG00000286418	-0.0678461123571981	0.00239159079848981	-2.30577253259957	0.0214839157584059	0.0591698664357043	-3.68777638752401	Brain_Frontal_Cortex_BA9	1	0.0591698664357043
Brain_Amygdala_GENE_DET1	-0.0345778045548529	-0.000209027082887226	-2.30573739888986	0.0214858943932904	0.0591727660142764	-3.68785375567899	Brain_Amygdala	1	0.0591727660142764
Brain_Cerebellar_Hemisphere_GENE_ENSG00000285936	0.206114110564273	-0.00388813865029809	2.3057366177695	0.0214859383856703	0.0591727660142764	-3.68785547577578	Brain_Cerebellar_Hemisphere	1	0.0591727660142764
Brain_Substantia_nigra_GENE_ENSG00000287584	0.0630499191458129	-0.000607613049760551	2.30571172096771	0.0214873406045832	0.0591751565414182	-3.68791030045571	Brain_Substantia_nigra	1	0.0591751565414182
Brain_Hypothalamus_GENE_PARG	-0.051379080105041	0.000516822785065643	-2.30570398606125	0.021487776260422	0.0591751565414182	-3.68792733319877	Brain_Hypothalamus	1	0.0591751565414182
Brain_Substantia_nigra_GENE_NKPD1	0.0383902622285372	-0.000373847587126056	2.30568695483642	0.0214887355432306	0.05917646282879	-3.68796483681312	Brain_Substantia_nigra	1	0.05917646282879
Heart_Atrial_Appendage_GENE_MBNL1.AS1	0.083117611026724	-0.00190748025975393	2.30564800947241	0.021490929279225	0.0591811391113012	-3.688050595444	Heart_Atrial_Appendage	1	0.0591811391113012
Heart_Atrial_Appendage_GENE_FEM1B	-0.140897908075449	0.00308404592871514	-2.30563267668116	0.021491793006803	0.0591811391113012	-3.68808435823046	Heart_Atrial_Appendage	1	0.0591811391113012
Heart_Atrial_Appendage_GENE_PWAR5	-0.26569676201384	0.0117883454999731	-2.30563098009875	0.0214918885806316	0.0591811391113012	-3.68808809408918	Heart_Atrial_Appendage	1	0.0591811391113012
Brain_Amygdala_GENE_ENSG00000278971	0.370203730830849	-0.00642032680857223	2.30562065960117	0.0214924699747483	0.0591814045960509	-3.68811081967113	Brain_Amygdala	1	0.0591814045960509
Brain_Putamen_basal_ganglia_GENE_ENSG00000287910	0.0482672242289871	-0.000633721646322272	2.30560379100181	0.0214934202786869	0.0591826858715076	-3.68814796386079	Brain_Putamen_basal_ganglia	1	0.0591826858715076
Brain_Frontal_Cortex_BA9_GENE_GAPDHP40	-0.149239171699922	-0.000169654745376065	-2.30557530285397	0.0214950252610221	0.05918576972228	-3.68821069336996	Brain_Frontal_Cortex_BA9	1	0.05918576972228
Brain_Putamen_basal_ganglia_GENE_LPAR5	-0.0820676572658779	0.00181311864905714	-2.30555287222008	0.0214962890451284	0.0591879139781792	-3.68826008399462	Brain_Putamen_basal_ganglia	1	0.0591879139781792
Brain_Frontal_Cortex_BA9_GENE_CYP4X1	-0.183513684825907	0.00416006040191646	-2.30549172622317	0.0214997344550376	0.0591950745566178	-3.68839472064018	Brain_Frontal_Cortex_BA9	1	0.0591950745566178
Heart_Left_Ventricle_GENE_ENSG00000233799	-0.024310102946843	0.000374057958327104	-2.30548950074926	0.0214998598635056	0.0591950745566178	-3.68839962081866	Heart_Left_Ventricle	1	0.0591950745566178
Brain_Anterior_cingulate_cortex_BA24_GENE_ENSG00000274308	-0.118915240469051	0.00166696923082331	-2.30547311073466	0.0215007834826876	0.0591962819102342	-3.6884357091682	Brain_Anterior_cingulate_cortex_BA24	1	0.0591962819102342
Brain_Frontal_Cortex_BA9_GENE_ENSG00000274422	-0.110772336793982	0.00173107077959107	-2.30546225810312	0.0215013950752531	0.0591966301523584	-3.68845960489378	Brain_Frontal_Cortex_BA9	1	0.0591966301523584
Brain_Hippocampus_GENE_LINC02447	0.033458286809237	0.000450438448093525	2.30543632526478	0.0215028565639748	0.0591993182201226	-3.6885167043296	Brain_Hippocampus	1	0.0591993182201226
Heart_Atrial_Appendage_GENE_EDEM3	0.0694752690679007	0.000946639580153204	2.30538024841484	0.0215060171656848	0.0592066838735293	-3.68864017329234	Heart_Atrial_Appendage	1	0.0592066838735293
Brain_Hippocampus_GENE_ZBTB49	0.0334815256028246	-0.00072832285957219	2.30535758982512	0.021507294363464	0.0592088642463744	-3.68869006171722	Brain_Hippocampus	1	0.0592088642463744
Brain_Hippocampus_GENE_CYBRD1	0.0684687641073416	0.00229372097153046	2.30532872126509	0.0215089216948495	0.0592108226231087	-3.68875362221346	Brain_Hippocampus	1	0.0592108226231087
Brain_Frontal_Cortex_BA9_GENE_ABHD4	0.237277790155001	-0.00584819466582136	2.30532775474963	0.0215089761795421	0.0592108226231087	-3.68875575019676	Brain_Frontal_Cortex_BA9	1	0.0592108226231087
Brain_Anterior_cingulate_cortex_BA24_GENE_STX16	-0.115332907629498	-0.00170456056907401	-2.30531670449224	0.0215095991164538	0.0592109507889139	-3.68878007955669	Brain_Anterior_cingulate_cortex_BA24	1	0.0592109507889139
Brain_Hypothalamus_GENE_GAL3ST4	0.171824789090173	-0.00373319739394231	2.30530971425395	0.0215099931857652	0.0592109507889139	-3.68879546991064	Brain_Hypothalamus	1	0.0592109507889139
Brain_Nucleus_accumbens_basal_ganglia_GENE_STRN	-0.0539347818590513	0.0013384122690893	-2.30528115056163	0.0215116035074606	0.0592140477951863	-3.68885835789656	Brain_Nucleus_accumbens_basal_ganglia	1	0.0592140477951863
Brain_Frontal_Cortex_BA9_GENE_CCL4	0.705128829699865	-0.0278063291706881	2.30523849177158	0.0215140086577254	0.0592186511890493	-3.68895227729321	Brain_Frontal_Cortex_BA9	1	0.0592186511890493
Brain_Hypothalamus_GENE_RPE	-0.112060453108647	0.000584919248980557	-2.30522714018826	0.021514648712225	0.0592186511890493	-3.68897726913217	Brain_Hypothalamus	1	0.0592186511890493
Heart_Atrial_Appendage_GENE_RNU1.100P	-0.0700367600736408	0.00134700987259314	-2.30522566811339	0.0215147317157973	0.0592186511890493	-3.68898051006843	Heart_Atrial_Appendage	1	0.0592186511890493
Heart_Left_Ventricle_GENE_MDGA1	-0.0504676376339429	0.00187459176394088	-2.30516462347302	0.021518173990156	0.0592267900230236	-3.68911490483304	Heart_Left_Ventricle	1	0.0592267900230236
Brain_Substantia_nigra_GENE_TGFA	-0.100004651164884	0.00400849028649585	-2.30509309754366	0.021522207910427	0.0592365569039513	-3.68927237057132	Brain_Substantia_nigra	1	0.0592365569039513
Brain_Hypothalamus_GENE_ENSG00000286360	-0.055697842312168	0.00140794416349721	-2.30506480391947	0.0215238037968076	0.059238618168927	-3.6893346582181	Brain_Hypothalamus	1	0.059238618168927
Brain_Anterior_cingulate_cortex_BA24_GENE_SLC16A3	0.181523680138817	-0.00174984171530353	2.30506260686878	0.0215239277245705	0.059238618168927	-3.68933949493425	Brain_Anterior_cingulate_cortex_BA24	1	0.059238618168927
Brain_Amygdala_GENE_IL1RL1	-0.255068407309267	0.00375055650651724	-2.30500652924266	0.0215270910735337	0.0592459881711623	-3.689462945977	Brain_Amygdala	1	0.0592459881711623
Brain_Caudate_basal_ganglia_GENE_RCBTB2	-0.111376324029956	0.0031746966585072	-2.30497260670921	0.0215290048467375	0.0592499188867317	-3.68953762267496	Brain_Caudate_basal_ganglia	1	0.0592499188867317
Brain_Amygdala_GENE_ZNF580	-0.0522253412527411	0.00180467550444001	-2.30494854563763	0.0215303623658662	0.0592523185941209	-3.6895905898042	Brain_Amygdala	1	0.0592523185941209
Brain_Caudate_basal_ganglia_GENE_ENSG00000259326	0.0820092819425384	-0.00474439758702559	2.30485845651908	0.0215354458331527	0.0592647448658398	-3.68978890375243	Brain_Caudate_basal_ganglia	1	0.0592647448658398
Heart_Left_Ventricle_GENE_ENSG00000230896	-0.0788019578582532	-0.00123239817907396	-2.3048513124248	0.0215358489984752	0.0592647448658398	-3.68980462978306	Heart_Left_Ventricle	1	0.0592647448658398
Heart_Atrial_Appendage_GENE_PPP1R13B	-0.134930104418705	0.00348795281157182	-2.30483179006344	0.0215369507447362	0.0592664402281857	-3.68984760339158	Heart_Atrial_Appendage	1	0.0592664402281857
Brain_Putamen_basal_ganglia_GENE_ID3	-0.209330913332966	0.0043511132416394	-2.30481403411485	0.0215379528460544	0.0592678613123988	-3.68988668837302	Brain_Putamen_basal_ganglia	1	0.0592678613123988
Brain_Hypothalamus_GENE_PRPF40B	-0.0519515838113229	0.000834399557190676	-2.30480345835118	0.0215385497350398	0.059268167299586	-3.68990996795356	Brain_Hypothalamus	1	0.059268167299586
Brain_Cerebellar_Hemisphere_GENE_STAT5B	-0.0601535704673475	0.00269122574914022	-2.30479181932892	0.0215392066503139	0.0592686384450922	-3.68993558787889	Brain_Cerebellar_Hemisphere	1	0.0592686384450922
Brain_Caudate_basal_ganglia_GENE_ZNF622	0.0653047786410109	-0.00220297325829272	2.30475669856698	0.0215411889988587	0.0592727566328298	-3.69001289526153	Brain_Caudate_basal_ganglia	1	0.0592727566328298
Heart_Atrial_Appendage_GENE_TAGLN2	0.118221935923115	-0.000791849254903897	2.30470894909689	0.0215438844148746	0.05927649126705	-3.69011799894578	Heart_Atrial_Appendage	1	0.05927649126705
Heart_Atrial_Appendage_GENE_PTPN21	-0.0781356842527029	0.00601938164711032	-2.30470765274204	0.0215439575970821	0.05927649126705	-3.6901208523858	Heart_Atrial_Appendage	1	0.05927649126705
Heart_Left_Ventricle_GENE_ICE1	0.0382753471432714	0.000782494958444807	2.30470683887799	0.0215440035416866	0.05927649126705	-3.69012264380203	Heart_Left_Ventricle	1	0.05927649126705
Heart_Atrial_Appendage_GENE_UBA52P5	-0.08956968547264	0.00189858621968455	-2.30469670142288	0.0215445758328502	0.0592767293409777	-3.69014495755338	Heart_Atrial_Appendage	1	0.0592767293409777
Brain_Caudate_basal_ganglia_GENE_PREX1	-0.0939429577745609	0.00167744853437427	-2.30458229415296	0.0215510354023843	0.0592931650188747	-3.69039677496673	Brain_Caudate_basal_ganglia	1	0.0592931650188747
Heart_Left_Ventricle_GENE_AIDA	0.0401178396342549	0.000458911647821257	2.30456857732732	0.0215518099840396	0.0592939592535596	-3.69042696571761	Heart_Left_Ventricle	1	0.0592939592535596
Brain_Substantia_nigra_GENE_KLF7.IT1	0.114738321797589	-0.00476248262779223	2.30453902124619	0.0215534790823997	0.0592972144170233	-3.69049201809136	Brain_Substantia_nigra	1	0.0592972144170233
Brain_Frontal_Cortex_BA9_GENE_NRCAM	-0.0766595503411026	0.00253720411168701	-2.30449596036222	0.0215559110292914	0.059302568109892	-3.69058679281546	Brain_Frontal_Cortex_BA9	1	0.059302568109892
Brain_Cerebellar_Hemisphere_GENE_CIB1	0.108109260572295	-0.00200818631036192	2.30441946299733	0.0215602319569793	0.0593131182281551	-3.69075515517925	Brain_Cerebellar_Hemisphere	1	0.0593131182281551
Brain_Putamen_basal_ganglia_GENE_MRPS10	0.100383978743356	-0.00427779425984943	2.30440974235875	0.0215607810780856	0.059313291703788	-3.69077654885303	Brain_Putamen_basal_ganglia	1	0.059313291703788
Heart_Left_Ventricle_GENE_ENSG00000273058	0.216760169040506	-0.00436250285361945	2.30431705990952	0.0215660173440623	0.0593253800972738	-3.69098052463662	Heart_Left_Ventricle	1	0.0593253800972738
Brain_Frontal_Cortex_BA9_GENE_ZNF526	-0.117927324577181	0.00504014617761898	-2.30431475435787	0.0215661476146054	0.0593253800972738	-3.69098559859834	Brain_Frontal_Cortex_BA9	1	0.0593253800972738
Brain_Amygdala_GENE_CACNA2D1	-0.0697108114770115	0.000110094495200689	-2.30425306778177	0.021569633345147	0.0593336312941907	-3.69112135398826	Brain_Amygdala	1	0.0593336312941907
Heart_Atrial_Appendage_GENE_DNMBP	0.0582625453538064	-0.00159657574725403	2.30422156337716	0.0215714137579146	0.0593371912459041	-3.69119068524604	Heart_Atrial_Appendage	1	0.0593371912459041
Brain_Amygdala_GENE_ENSG00000244953	0.19666052532014	-0.00643470058502146	2.30419850081476	0.0215727171770094	0.0593392055128147	-3.69124143808247	Brain_Amygdala	1	0.0593392055128147
Brain_Frontal_Cortex_BA9_GENE_KLHL17	-0.218103903192443	0.0112507810252573	-2.30419139877971	0.0215731185741839	0.0593392055128147	-3.69125706713983	Brain_Frontal_Cortex_BA9	1	0.0593392055128147
Brain_Cerebellar_Hemisphere_GENE_TUBE1	-0.121455580057968	-0.0034731150007047	-2.30417358495829	0.0215741254153555	0.0593406373534319	-3.69129626882745	Brain_Cerebellar_Hemisphere	1	0.0593406373534319
Brain_Putamen_basal_ganglia_GENE_COG7	-0.043410381210623	0.00119822245009745	-2.30409897128888	0.0215783430423445	0.0593509003464639	-3.69146046291909	Brain_Putamen_basal_ganglia	1	0.0593509003464639
Brain_Nucleus_accumbens_basal_ganglia_GENE_KCND3	-0.0559974094656359	0.000931824663670428	-2.30406122181385	0.0215804771507674	0.0593554323202796	-3.69154353204829	Brain_Nucleus_accumbens_basal_ganglia	1	0.0593554323202796
Brain_Frontal_Cortex_BA9_GENE_ENSG00000287910	0.0750355146494495	-0.00285258271935043	2.30404042879326	0.0215816527308418	0.0593573277911821	-3.69158928729632	Brain_Frontal_Cortex_BA9	1	0.0593573277911821
Brain_Nucleus_accumbens_basal_ganglia_GENE_TSTD2	0.0328584284078982	-0.00127010316977601	2.30396707240916	0.0215858005450769	0.0593673977081891	-3.69175070551274	Brain_Nucleus_accumbens_basal_ganglia	1	0.0593673977081891
Brain_Frontal_Cortex_BA9_GENE_PTDSS1	-0.108129497018912	0.00378600908646343	-2.30391135708109	0.0215889513401789	0.0593738353266672	-3.69187330182037	Brain_Frontal_Cortex_BA9	1	0.0593738353266672
Heart_Atrial_Appendage_GENE_ENSG00000270661	-0.0905846042721627	-0.000387705285331364	-2.30390847458129	0.0215891143612905	0.0593738353266672	-3.6918796444093	Heart_Atrial_Appendage	1	0.0593738353266672
Brain_Cerebellar_Hemisphere_GENE_NEFL	-0.165729805230949	0.00371341180984015	-2.30383950621946	0.0215930152193674	0.0593832250335565	-3.69203139855035	Brain_Cerebellar_Hemisphere	1	0.0593832250335565
Brain_Caudate_basal_ganglia_GENE_KCNN4	0.20866851497068	-0.00230155802421011	2.30379700104807	0.0215954196229013	0.0593884989913552	-3.69212492234237	Brain_Caudate_basal_ganglia	1	0.0593884989913552
Heart_Atrial_Appendage_GENE_POGZ	-0.107979270608437	0.00313594551605027	-2.30376952611376	0.0215969739305821	0.0593914349574316	-3.69218537432232	Heart_Atrial_Appendage	1	0.0593914349574316
Brain_Anterior_cingulate_cortex_BA24_GENE_ASCL1	-0.262652908656037	0.015724828536628	-2.30375515615686	0.0215977869044227	0.0593923321774172	-3.69221699167212	Brain_Anterior_cingulate_cortex_BA24	1	0.0593923321774172
Brain_Cerebellar_Hemisphere_GENE_AKAP17A	0.0874572056497783	-0.000943662313317285	2.30369951651866	0.0216009349438409	0.0593996504715842	-3.69233941038937	Brain_Cerebellar_Hemisphere	1	0.0593996504715842
Brain_Frontal_Cortex_BA9_GENE_SPRY4	0.133956228496995	0.00168357999069912	2.3036668559107	0.0216027830374599	0.0594033938412951	-3.69241126913451	Brain_Frontal_Cortex_BA9	1	0.0594033938412951
Heart_Atrial_Appendage_GENE_PSMA7	0.0749136077708081	-0.00216118378327154	2.30362926787277	0.0216049101194735	0.0594079041880912	-3.69249396780484	Heart_Atrial_Appendage	1	0.0594079041880912
Brain_Putamen_basal_ganglia_GENE_PRPH2	0.0365987785253943	-0.000436593202596542	2.3035314095273	0.0216104487155135	0.0594217948997652	-3.69270926294048	Brain_Putamen_basal_ganglia	1	0.0594217948997652
Brain_Substantia_nigra_GENE_TUT7	-0.0561543298275024	0.00312577539959684	-2.30351751621221	0.0216112351511499	0.0594226183646806	-3.69273982846839	Brain_Substantia_nigra	1	0.0594226183646806
Brain_Amygdala_GENE_TBR1	-0.116278243717344	0.00100439094740627	-2.30343513216291	0.0216158990404012	0.0594341030644211	-3.6929210710547	Brain_Amygdala	1	0.0594341030644211
Brain_Frontal_Cortex_BA9_GENE_S100A10	0.252335301406856	-0.00970868843550018	2.30338218568464	0.0216188968866346	0.059441006472945	-3.69303754845877	Brain_Frontal_Cortex_BA9	1	0.059441006472945
Heart_Left_Ventricle_GENE_SNORA77	0.160496463411094	-0.00573872807497945	2.30334678779492	0.0216209013286669	0.0594443630558274	-3.69311541911026	Heart_Left_Ventricle	1	0.0594443630558274
Heart_Left_Ventricle_GENE_ENSG00000273729	-0.0881700759748587	-0.00106930118216091	-2.30334342142234	0.0216210919614338	0.0594443630558274	-3.69312282462125	Heart_Left_Ventricle	1	0.0594443630558274
Brain_Hypothalamus_GENE_ENSG00000289042	0.120423115030787	0.00365382225906358	2.30332000954831	0.021622417782279	0.0594466688551525	-3.69317432691316	Brain_Hypothalamus	1	0.0594466688551525
Brain_Nucleus_accumbens_basal_ganglia_GENE_SNRPB	0.0962688971174468	-0.00404862180834913	2.30315574059753	0.0216317223737795	0.0594709101479648	-3.69353567728569	Brain_Nucleus_accumbens_basal_ganglia	1	0.0594709101479648
Heart_Atrial_Appendage_GENE_ADAMTSL4	-0.124393468498213	-0.000720575678500049	-2.3031469054444	0.0216322229172836	0.059470946406612	-3.693555111684	Heart_Atrial_Appendage	1	0.059470946406612
Heart_Atrial_Appendage_GENE_TDRD6	-0.0888133877686352	0.00212737698756913	-2.30311438074727	0.0216340656465725	0.0594746724952678	-3.69362665456977	Heart_Atrial_Appendage	1	0.0594746724952678
Heart_Left_Ventricle_GENE_MORC2	0.0467958647549546	0.000478653381101895	2.30310229291582	0.0216347505334048	0.0594752154382914	-3.69365324329181	Heart_Left_Ventricle	1	0.0594752154382914
Brain_Putamen_basal_ganglia_GENE_ARSF	-0.100490849676091	0.00254898482509889	-2.3030445137642	0.0216380245151964	0.0594819430329128	-3.69378033399087	Brain_Putamen_basal_ganglia	1	0.0594819430329128
Brain_Anterior_cingulate_cortex_BA24_GENE_FOSL1	0.407160254513002	-0.0138085595100713	2.30304189951483	0.0216381726585212	0.0594819430329128	-3.69378608420521	Brain_Anterior_cingulate_cortex_BA24	1	0.0594819430329128
Brain_Substantia_nigra_GENE_KAT6A	-0.0673799178434607	0.00383639769626843	-2.30297968787374	0.0216416983061712	0.059490294668081	-3.69392292093491	Brain_Substantia_nigra	1	0.059490294668081
Brain_Substantia_nigra_GENE_SETX	-0.0376838229686718	0.00153721855949767	-2.30296149072755	0.0216427296665466	0.059491179276795	-3.69396294552356	Brain_Substantia_nigra	1	0.059491179276795
Brain_Substantia_nigra_GENE_SFPQ	0.0809424970276864	-0.00392116308706515	2.30294868758151	0.0216434553366694	0.059491179276795	-3.69399110583322	Brain_Substantia_nigra	1	0.059491179276795
Heart_Left_Ventricle_GENE_HAUS8	-0.0387694430776092	0.000421218715113462	-2.30294820523452	0.0216434826760523	0.059491179276795	-3.6939921667444	Heart_Left_Ventricle	1	0.059491179276795
Brain_Hippocampus_GENE_HNRNPR	-0.0322352203582458	-0.000400892696235923	-2.30290479778516	0.0216459431296992	0.0594966021315194	-3.69408763955468	Brain_Hippocampus	1	0.0594966021315194
Heart_Atrial_Appendage_GENE_NTAQ1	0.117486229679623	-0.00514797298194338	2.30280966129888	0.021651336581323	0.0595100862748762	-3.69429688197466	Heart_Atrial_Appendage	1	0.0595100862748762
Brain_Putamen_basal_ganglia_GENE_RFX5	0.0369296665355834	0.000370297221414294	2.30279874946533	0.0216519552669721	0.0595104463560988	-3.69432088083135	Brain_Putamen_basal_ganglia	1	0.0595104463560988
Brain_Substantia_nigra_GENE_CTTNBP2NL	-0.101444195977441	0.00170985145321277	-2.30278167973466	0.021652923127694	0.0595117661079357	-3.69435842278771	Brain_Substantia_nigra	1	0.0595117661079357
Brain_Caudate_basal_ganglia_GENE_MLLT3	-0.0264477169358543	0.00143334147966296	-2.30272025744692	0.021656406108962	0.0595199983032526	-3.69449350835808	Brain_Caudate_basal_ganglia	1	0.0595199983032526
Brain_Caudate_basal_ganglia_GENE_TSNARE1	-0.0115379029500016	0.000345259135002345	-2.30270052138121	0.0216575253561419	0.0595217192230073	-3.69453691298719	Brain_Caudate_basal_ganglia	1	0.0595217192230073
Brain_Amygdala_GENE_NKX2.2	-0.275325641659868	0.0105860964042033	-2.30269201439727	0.0216580078091911	0.0595217192230073	-3.69455562189642	Brain_Amygdala	1	0.0595217192230073
Brain_Hippocampus_GENE_PGRMC2	0.0418726694563687	-0.00112312091583773	2.30260256394691	0.0216630813433193	0.0595335411849778	-3.69475234090486	Brain_Hippocampus	1	0.0595335411849778
Brain_Frontal_Cortex_BA9_GENE_FLNA	0.225903851776529	-0.0075365383848435	2.30259331474853	0.0216636060071517	0.0595335411849778	-3.69477268127078	Brain_Frontal_Cortex_BA9	1	0.0595335411849778
Brain_Caudate_basal_ganglia_GENE_ENSG00000279569	0.17569030131036	-0.00262632049786998	2.30258706729731	0.0216639604021607	0.0595335411849778	-3.69478642030186	Brain_Caudate_basal_ganglia	1	0.0595335411849778
Heart_Left_Ventricle_GENE_GABARAPL1	-0.207889838262003	0.0115871097645726	-2.30258176993299	0.0216642609061865	0.0595335411849778	-3.69479806992854	Heart_Left_Ventricle	1	0.0595335411849778
Brain_Frontal_Cortex_BA9_GENE_WRNIP1	-0.0972247681354961	0.00350763321692729	-2.30256417666471	0.0216652589470802	0.0595349431124439	-3.69483675973646	Brain_Frontal_Cortex_BA9	1	0.0595349431124439
Brain_Caudate_basal_ganglia_GENE_LHX2	0.174338804544883	0.00460446157187083	2.30251515561989	0.0216680400523669	0.0595404236431479	-3.69494456164521	Brain_Caudate_basal_ganglia	1	0.0595404236431479
Brain_Substantia_nigra_GENE_PRKD2	0.102334268114086	-0.000513740129065341	2.30251182170742	0.021668229206154	0.0595404236431479	-3.69495189315195	Brain_Substantia_nigra	1	0.0595404236431479
Brain_Cerebellar_Hemisphere_GENE_AASS	0.0616530555611647	-0.00137751707063677	2.30247000397128	0.021670601911288	0.0595452110725342	-3.69504385239479	Brain_Cerebellar_Hemisphere	1	0.0595452110725342
Heart_Atrial_Appendage_GENE_KCNRG	0.0663436486686033	-0.00191914473773425	2.30246391529514	0.0216709473968459	0.0595452110725342	-3.69505724155413	Heart_Atrial_Appendage	1	0.0595452110725342
Heart_Left_Ventricle_GENE_CCDC167	-0.102370917833278	-0.00403830038208159	-2.30237176591278	0.0216761767527344	0.0595582386918552	-3.69525987623635	Heart_Left_Ventricle	1	0.0595582386918552
Heart_Atrial_Appendage_GENE_GGH	0.0712846252424046	-0.00111551065753063	2.30235511764585	0.0216771216373656	0.0595594938230799	-3.69529648460014	Heart_Atrial_Appendage	1	0.0595594938230799
Brain_Caudate_basal_ganglia_GENE_ENSG00000275894	0.181910681081203	-0.0067850550839914	2.30234459215869	0.0216777190376752	0.0595597941804257	-3.69531962926941	Brain_Caudate_basal_ganglia	1	0.0595597941804257
Brain_Frontal_Cortex_BA9_GENE_PLOD2	0.0977049354865611	-0.0032039517810101	2.30231941951852	0.0216791478320066	0.0595623787379062	-3.69537498138688	Brain_Frontal_Cortex_BA9	1	0.0595623787379062
Heart_Left_Ventricle_GENE_PRADC1P1	0.0841910664532439	0.00174093927749868	2.30225489119247	0.0216828108230568	0.0595711013849958	-3.69551687000977	Heart_Left_Ventricle	1	0.0595711013849958
Brain_Cerebellar_Hemisphere_GENE_FANCI	-0.110760361247786	0.00132658827428078	-2.30222405693093	0.0216845613400292	0.0595740087975284	-3.69558466879382	Brain_Cerebellar_Hemisphere	1	0.0595740087975284
Heart_Left_Ventricle_GENE_LINC01465	0.0652612538485817	-0.00482893285321583	2.30221905239942	0.021684845467996	0.0595740087975284	-3.69559567274013	Heart_Left_Ventricle	1	0.0595740087975284
Brain_Nucleus_accumbens_basal_ganglia_GENE_CLPB	-0.0300662585499477	9.97962280063341e-06	-2.30219008301293	0.0216864902438056	0.0595759121219439	-3.69565937006496	Brain_Nucleus_accumbens_basal_ganglia	1	0.0595759121219439
Brain_Substantia_nigra_GENE_CORO7	-0.076287745834821	0.000617443691095828	-2.30218965218808	0.0216865147052869	0.0595759121219439	-3.69566031734832	Brain_Substantia_nigra	1	0.0595759121219439
Brain_Putamen_basal_ganglia_GENE_ENSG00000254847	0.024417478957925	0.000445378103995621	2.30214547680774	0.0216890230338745	0.0595798965168555	-3.69575744778618	Brain_Putamen_basal_ganglia	1	0.0595798965168555
Heart_Left_Ventricle_GENE_PHF19	0.0564387277015096	0.00025615554136883	2.30213109569165	0.0216898396647111	0.0595798965168555	-3.69578906781231	Heart_Left_Ventricle	1	0.0595798965168555
Brain_Hippocampus_GENE_BTBD8	0.0683126760600222	-0.000970563383565486	2.30213015869744	0.0216898928728033	0.0595798965168555	-3.69579112799208	Brain_Hippocampus	1	0.0595798965168555
Brain_Amygdala_GENE_ENSG00000232876	-0.0589702426443393	0.00226809388703952	-2.30212971488635	0.0216899180750712	0.0595798965168555	-3.69579210380423	Brain_Amygdala	1	0.0595798965168555
Brain_Caudate_basal_ganglia_GENE_FAM237A	-0.160908205169775	0.00638244978910244	-2.3020558364573	0.021694113693595	0.0595900800405629	-3.69595453852411	Brain_Caudate_basal_ganglia	1	0.0595900800405629
Brain_Substantia_nigra_GENE_ENSG00000236146	0.106199170496019	-0.00163419760883303	2.30204618567679	0.0216946618218898	0.0595902442894154	-3.69597575708489	Brain_Substantia_nigra	1	0.0595902442894154
Heart_Atrial_Appendage_GENE_KDELR3	0.13463016428826	0.000754714783624408	2.30202713962465	0.0216957436019916	0.0595918743166056	-3.69601763217924	Heart_Atrial_Appendage	1	0.0595918743166056
Heart_Left_Ventricle_GENE_H4C4	0.0460883412686178	-0.000440551104990223	2.30201418177116	0.0216964796107172	0.0595924325736074	-3.6960461214238	Heart_Left_Ventricle	1	0.0595924325736074
Heart_Atrial_Appendage_GENE_ZSCAN21	0.0304273522546912	-0.000532889789674721	2.30200636617344	0.0216969235487987	0.0595924325736074	-3.6960633047861	Heart_Atrial_Appendage	1	0.0595924325736074
Heart_Left_Ventricle_GENE_DAAM1	0.0303362021210572	-0.000623241304671519	2.30193201387248	0.0217011472713392	0.0596026918574606	-3.69622677278953	Heart_Left_Ventricle	1	0.0596026918574606
Brain_Frontal_Cortex_BA9_GENE_ENSG00000285738	-0.134213556449677	0.00438436504436568	-2.30189543309146	0.0217032255748698	0.0596070583702869	-3.69630719593511	Brain_Frontal_Cortex_BA9	1	0.0596070583702869
Brain_Cerebellar_Hemisphere_GENE_AP1AR	0.0597115408672419	-0.00168246513720084	2.30187313622791	0.0217044924359274	0.059609196141775	-3.69635621515676	Brain_Cerebellar_Hemisphere	1	0.059609196141775
Brain_Hypothalamus_GENE_CD300C	0.0613941151462865	-0.00286011900483427	2.30181908153753	0.0217075639780197	0.0596162900796658	-3.69647505141122	Brain_Hypothalamus	1	0.0596162900796658
Brain_Cerebellar_Hemisphere_GENE_INCENP	-0.195135030969055	0.00187372546262651	-2.3017225046298	0.0217130526984109	0.0596292003592917	-3.69668736360114	Brain_Cerebellar_Hemisphere	1	0.0596292003592917
Brain_Substantia_nigra_GENE_RBM39	-0.072685713489646	0.00274388399883872	-2.30171917080605	0.0217132421900312	0.0596292003592917	-3.69669469243748	Brain_Substantia_nigra	1	0.0596292003592917
Heart_Atrial_Appendage_GENE_ENSG00000274560	-0.0943946725397305	-0.00136628335245252	-2.30167997898926	0.021715469926752	0.0596339761504567	-3.69678084810502	Heart_Atrial_Appendage	1	0.0596339761504567
Brain_Hypothalamus_GENE_KLHL23	-0.0952532679047825	0.00292925716010783	-2.30164498865091	0.0217174590120477	0.0596380963683902	-3.69685776641492	Brain_Hypothalamus	1	0.0596380963683902
Heart_Atrial_Appendage_GENE_MYO7A	0.0684377296715147	-0.00219078320524391	2.30163560713903	0.0217179923470757	0.0596382188696375	-3.69687838934267	Heart_Atrial_Appendage	1	0.0596382188696375
Brain_Caudate_basal_ganglia_GENE_FAM222A	-0.117171139499242	0.00456143462561004	-2.30156565564751	0.021721969420473	0.0596477977551583	-3.69703215775276	Brain_Caudate_basal_ganglia	1	0.0596477977551583
Brain_Nucleus_accumbens_basal_ganglia_GENE_ENSG00000272609	-0.0469520519619004	0.00241519014485537	-2.30150418806439	0.021725464668108	0.059654751542354	-3.69716727292576	Brain_Nucleus_accumbens_basal_ganglia	1	0.059654751542354
Brain_Frontal_Cortex_BA9_GENE_STUB1	-0.0687094332593707	0.00298448997242477	-2.3015039271234	0.0217254795071111	0.059654751542354	-3.69716784650658	Brain_Frontal_Cortex_BA9	1	0.059654751542354
Heart_Left_Ventricle_GENE_AGAP11	0.140185452253504	0.00206804588537785	2.30149152398088	0.0217261848502509	0.0596553459544218	-3.69719511008354	Heart_Left_Ventricle	1	0.0596553459544218
Brain_Caudate_basal_ganglia_GENE_ENSG00000289498	-0.226314261880835	0.0118002504306873	-2.3014393849779	0.0217291501148161	0.0596621454494696	-3.69730971621426	Brain_Caudate_basal_ganglia	1	0.0596621454494696
Brain_Putamen_basal_ganglia_GENE_PIFO	-0.123775761846642	0.00273430822933381	-2.30138065613391	0.0217324905816772	0.0596699748155186	-3.69743880434778	Brain_Putamen_basal_ganglia	1	0.0596699748155186
Brain_Substantia_nigra_GENE_ENSG00000279108	0.228409823906979	-0.00183124326702408	2.30134635720838	0.0217344416944433	0.0596739892246491	-3.69751419313817	Brain_Substantia_nigra	1	0.0596739892246491
Brain_Frontal_Cortex_BA9_GENE_CTCF	-0.0542140607640947	0.00146955094923302	-2.30131437078243	0.0217362613971761	0.0596765819133264	-3.69758449807822	Brain_Frontal_Cortex_BA9	1	0.0596765819133264
Brain_Cerebellar_Hemisphere_GENE_OR7A5	-0.312900538870672	0.011817700793155	-2.30131256586078	0.0217363640828467	0.0596765819133264	-3.69758846519837	Brain_Cerebellar_Hemisphere	1	0.0596765819133264
Heart_Left_Ventricle_GENE_ACCS	0.0899888381274513	0.00122841831266264	2.30128146034249	0.0217381338056831	0.0596800979130646	-3.69765683296535	Heart_Left_Ventricle	1	0.0596800979130646
Brain_Cerebellar_Hemisphere_GENE_CORO2B	-0.0709137565766168	0.00359508192790893	-2.30126774988644	0.0217389138907073	0.059680896853815	-3.69768696730688	Brain_Cerebellar_Hemisphere	1	0.059680896853815
Heart_Atrial_Appendage_GENE_ENSG00000274918	-0.13472490220241	0.009538077268097	-2.3012445638645	0.0217402331634247	0.059682762523029	-3.69773792768406	Heart_Atrial_Appendage	1	0.059682762523029
Brain_Frontal_Cortex_BA9_GENE_NRSN2	-0.136217367973965	0.00487353894517188	-2.30123861526805	0.0217405716467627	0.059682762523029	-3.6977510019767	Brain_Frontal_Cortex_BA9	1	0.059682762523029
Heart_Left_Ventricle_GENE_DOLK	0.0993440925416106	-0.00379927871032505	2.3012253397813	0.021741327056843	0.0596830979883726	-3.69778017976507	Heart_Left_Ventricle	1	0.0596830979883726
Heart_Left_Ventricle_GENE_GAPDHP2	0.0367537198242564	-0.000298597865128494	2.30121927734038	0.0217416720332803	0.0596830979883726	-3.69779350416453	Heart_Left_Ventricle	1	0.0596830979883726
Brain_Amygdala_GENE_RUFY3	-0.0468849629629726	0.000539986289986349	-2.3011670288291	0.0217446453745075	0.0596899173473794	-3.69790833767737	Brain_Amygdala	1	0.0596899173473794
Brain_Substantia_nigra_GENE_RTCA	0.0765729375508772	-0.00313003347857282	2.30112856852411	0.021746834287714	0.0596945831618751	-3.69799286537858	Brain_Substantia_nigra	1	0.0596945831618751
Brain_Amygdala_GENE_DDX60	0.0363263928405607	-0.00168788197548143	2.30110314951763	0.0217482810796157	0.0596954484994215	-3.69804873027462	Brain_Amygdala	1	0.0596954484994215
Heart_Left_Ventricle_GENE_SPRY2	0.118310342150007	0.00392178336338863	2.30110067421389	0.0217484219727494	0.0596954484994215	-3.69805417036777	Heart_Left_Ventricle	1	0.0596954484994215
Brain_Hypothalamus_GENE_MTND4P35	0.149024257552919	0.00453838579846667	2.30109130397702	0.0217489553294731	0.0596954484994215	-3.69807476373264	Brain_Hypothalamus	1	0.0596954484994215
Brain_Frontal_Cortex_BA9_GENE_KDM2B	-0.0368369685224634	0.00169288805477745	-2.30108865151795	0.0217491063103204	0.0596954484994215	-3.69808059313891	Brain_Frontal_Cortex_BA9	1	0.0596954484994215
Brain_Cerebellar_Hemisphere_GENE_ZFP92	-0.107946237188852	0.00520777471733859	-2.30102027208364	0.021752998857607	0.0597034218349026	-3.69823087084637	Brain_Cerebellar_Hemisphere	1	0.0597034218349026
Brain_Hippocampus_GENE_HMGN1	0.105604980221342	-0.0031085526475499	2.30100637051089	0.021753790288746	0.0597034218349026	-3.69826142184283	Brain_Hippocampus	1	0.0597034218349026
Brain_Hippocampus_GENE_SELENON	-0.0934522832173135	0.00243430975061386	-2.3010033182603	0.0217539640599422	0.0597034218349026	-3.69826812964205	Brain_Hippocampus	1	0.0597034218349026
Brain_Cerebellar_Hemisphere_GENE_TUBB6	0.103837115582474	0.000463217195906702	2.30099687008265	0.0217543311725583	0.0597034218349026	-3.69828230049496	Brain_Cerebellar_Hemisphere	1	0.0597034218349026
Brain_Cerebellar_Hemisphere_GENE_PIGBOS1	0.0624747179135848	-0.00192646135663097	2.30099464997051	0.0217544575709436	0.0597034218349026	-3.69828717952062	Brain_Cerebellar_Hemisphere	1	0.0597034218349026
Brain_Frontal_Cortex_BA9_GENE_WDR83OS	0.0409088079261315	0.000422637165924094	2.30094452218635	0.0217573116834002	0.0597099118430668	-3.69839734153127	Brain_Frontal_Cortex_BA9	1	0.0597099118430668
Brain_Putamen_basal_ganglia_GENE_UBE2S	0.130272552893205	-0.00237072680531148	2.300903459552	0.0217596498992573	0.0597149857847923	-3.69848757999923	Brain_Putamen_basal_ganglia	1	0.0597149857847923
Brain_Frontal_Cortex_BA9_GENE_TAP1	0.319947398286908	-0.0174098940517636	2.30085795416515	0.0217622413534217	0.0597207544443146	-3.69858757993106	Brain_Frontal_Cortex_BA9	1	0.0597207544443146
Brain_Caudate_basal_ganglia_GENE_ENSG00000275055	-0.26866626284729	0.0147436260723815	-2.30081985154991	0.02176441143952	0.0597253665364251	-3.69867131048023	Brain_Caudate_basal_ganglia	1	0.0597253665364251
Brain_Nucleus_accumbens_basal_ganglia_GENE_ENSG00000283209	-0.130495835378338	0.00392725950484712	-2.30077219616481	0.021767125857274	0.0597300651059564	-3.69877603134012	Brain_Nucleus_accumbens_basal_ganglia	1	0.0597300651059564
Brain_Nucleus_accumbens_basal_ganglia_GENE_NR2F6	-0.0688459123869016	0.00393535032876494	-2.30075748059753	0.0217679641054923	0.0597300651059564	-3.69880836779843	Brain_Nucleus_accumbens_basal_ganglia	1	0.0597300651059564
Brain_Frontal_Cortex_BA9_GENE_POLR2H	0.0536080999977924	-0.00167440006092323	2.30075409127084	0.0217681571769339	0.0597300651059564	-3.69881581558462	Brain_Frontal_Cortex_BA9	1	0.0597300651059564
Heart_Atrial_Appendage_GENE_MAOB	0.101325612855077	-0.00247247470045266	2.30074823355242	0.0217684908627024	0.0597300651059564	-3.69882868744741	Heart_Atrial_Appendage	1	0.0597300651059564
Heart_Atrial_Appendage_GENE_ZNF688	-0.109810349427653	0.00207897964856586	-2.30074682628724	0.0217685710284295	0.0597300651059564	-3.6988317797941	Heart_Atrial_Appendage	1	0.0597300651059564
Brain_Anterior_cingulate_cortex_BA24_GENE_ENSG00000277959	0.12851269425162	8.43634861096332e-06	2.3007367288308	0.0217691462438077	0.0597303003516518	-3.69885396804987	Brain_Anterior_cingulate_cortex_BA24	1	0.0597303003516518
Brain_Anterior_cingulate_cortex_BA24_GENE_TWF2	0.0913714773172606	-0.00302744825440302	2.30067082491153	0.0217729008762405	0.0597388113380029	-3.6989987836608	Brain_Anterior_cingulate_cortex_BA24	1	0.0597388113380029
Brain_Frontal_Cortex_BA9_GENE_ENSG00000271897	0.271166193088387	-0.0120431844962767	2.30065768343356	0.0217736496309879	0.0597388113380029	-3.69902765992672	Brain_Frontal_Cortex_BA9	1	0.0597388113380029
Brain_Frontal_Cortex_BA9_GENE_RPLP2	0.11580516854725	-0.00151116954480885	2.30065650481948	0.0217737167853309	0.0597388113380029	-3.69903024973203	Brain_Frontal_Cortex_BA9	1	0.0597388113380029
Brain_Substantia_nigra_GENE_CHAD	-0.194304709391962	0.00786823043568827	-2.30060305531351	0.0217767623881063	0.0597458240185224	-3.69914769462434	Brain_Substantia_nigra	1	0.0597458240185224
Brain_Frontal_Cortex_BA9_GENE_EIF4A1	0.158974191231896	-0.00803061172918327	2.30055686009791	0.0217793949341027	0.0597517031637106	-3.69924919746873	Brain_Frontal_Cortex_BA9	1	0.0597517031637106
Heart_Left_Ventricle_GENE_OPLAH	-0.24159010182804	-0.00349369370775627	-2.30052527228753	0.0217811952016682	0.0597546286840907	-3.69931860291267	Heart_Left_Ventricle	1	0.0597546286840907
Brain_Frontal_Cortex_BA9_GENE_SHISA7	-0.098057180747618	0.003816088527677	-2.30052096594862	0.0217814406406484	0.0597546286840907	-3.69932806482445	Brain_Frontal_Cortex_BA9	1	0.0597546286840907
Brain_Hypothalamus_GENE_PPIF	0.0991905225669519	-0.00565728613827035	2.30045955103576	0.021784941234742	0.0597628885615103	-3.69946300412238	Brain_Hypothalamus	1	0.0597628885615103
Heart_Atrial_Appendage_GENE_RPH3AL.AS1	-0.341392142836628	0.0112500061669816	-2.30044680069606	0.0217856680540256	0.0597635389091706	-3.6994910184044	Heart_Atrial_Appendage	1	0.0597635389091706
Brain_Frontal_Cortex_BA9_GENE_USP22	-0.0396133513737701	0.000912067848583932	-2.30043431020098	0.0217863800816651	0.0597641486513224	-3.6995184616237	Brain_Frontal_Cortex_BA9	1	0.0597641486513224
Brain_Substantia_nigra_GENE_DUSP3	-0.0988006065963984	-0.000995040420821695	-2.30037529325848	0.0217897446500356	0.0597710100930885	-3.69964812743739	Brain_Substantia_nigra	1	0.0597710100930885
Heart_Atrial_Appendage_GENE_CORO7	-0.0350219577588609	0.00179749838018756	-2.30037325298545	0.0217898609745397	0.0597710100930885	-3.69965261005214	Heart_Atrial_Appendage	1	0.0597710100930885
Brain_Cerebellar_Hemisphere_GENE_PDZD4	-0.0719181543168249	0.000941235877242274	-2.30035147557042	0.0217911026298717	0.0597725520342197	-3.69970045623033	Brain_Cerebellar_Hemisphere	1	0.0597725520342197
Brain_Anterior_cingulate_cortex_BA24_GENE_ECSCR	0.119264053653066	-0.00379797557634441	2.30034621190317	0.0217914027509946	0.0597725520342197	-3.69971202073007	Brain_Anterior_cingulate_cortex_BA24	1	0.0597725520342197
Brain_Hypothalamus_GENE_CCNDBP1	-0.123211040798254	0.00241047108919579	-2.30026479761655	0.0217960452490384	0.0597822739955228	-3.69989088805784	Brain_Hypothalamus	1	0.0597822739955228
Heart_Left_Ventricle_GENE_NSUN2	0.0649745482747621	-0.00418755058989737	2.3002612416209	0.0217962480427349	0.0597822739955228	-3.69989870044488	Heart_Left_Ventricle	1	0.0597822739955228
Brain_Hippocampus_GENE_SCGB1D2	0.086822805753703	0.00310648616346161	2.30025058347613	0.0217968558724008	0.0597822739955228	-3.69992211591216	Brain_Hippocampus	1	0.0597822739955228
Heart_Left_Ventricle_GENE_ATG9B	0.0756203164875333	-0.00308801120759573	2.30024169111628	0.0217973630113873	0.0597822739955228	-3.69994165194755	Heart_Left_Ventricle	1	0.0597822739955228
Brain_Anterior_cingulate_cortex_BA24_GENE_COCH	-0.062199187664507	0.000923498399490535	-2.30024110150987	0.0217973966375159	0.0597822739955228	-3.69994294727844	Brain_Anterior_cingulate_cortex_BA24	1	0.0597822739955228
Brain_Putamen_basal_ganglia_GENE_CPEB1	-0.0493957731771667	0.00158540580521492	-2.3001043040765	0.0218051996217217	0.0598023306387255	-3.70024347445732	Brain_Putamen_basal_ganglia	1	0.0598023306387255
Heart_Atrial_Appendage_GENE_STON1	-0.102829980926703	0.00403421835471275	-2.29994392186839	0.0218143509952546	0.0598248004451379	-3.70059579216946	Heart_Atrial_Appendage	1	0.0598248004451379
Brain_Putamen_basal_ganglia_GENE_NUDT8	-0.25468695045253	0.00806241263831591	-2.29994353454895	0.0218143730996727	0.0598248004451379	-3.70059664297967	Brain_Putamen_basal_ganglia	1	0.0598248004451379
Brain_Putamen_basal_ganglia_GENE_ZNF408	0.104497621222162	-0.00298524285997039	2.29989860825032	0.0218169371874205	0.0598304876981943	-3.7006953299565	Brain_Putamen_basal_ganglia	1	0.0598304876981943
Brain_Caudate_basal_ganglia_GENE_FAF2	0.0442552658487068	-0.00178513454546967	2.29978001539593	0.0218237069247395	0.059847707955686	-3.70095582687205	Brain_Caudate_basal_ganglia	1	0.059847707955686
Brain_Nucleus_accumbens_basal_ganglia_GENE_POLR2B	0.0831461180825469	-0.00420898116084502	2.29970759252138	0.0218278420029566	0.0598577025087483	-3.70111490194552	Brain_Nucleus_accumbens_basal_ganglia	1	0.0598577025087483
Brain_Frontal_Cortex_BA9_GENE_ASCC2	0.106941895686995	-0.00180781126005527	2.299654468075	0.0218308756469388	0.0598646762571832	-3.70123158536942	Brain_Frontal_Cortex_BA9	1	0.0598646762571832
Brain_Hippocampus_GENE_ENSG00000279172	-0.250539801845683	0.0139203359328228	-2.29955558585922	0.0218365232442343	0.0598788175197731	-3.70144876488445	Brain_Hippocampus	1	0.0598788175197731
Brain_Substantia_nigra_GENE_GGT1	-0.0767452673074418	0.00403523003633059	-2.29953683390662	0.0218375943943205	0.059880409167007	-3.70148994961906	Brain_Substantia_nigra	1	0.059880409167007
Brain_Amygdala_GENE_ATP5F1D	-0.112613554128803	0.00400785671902599	-2.29951669118912	0.0218387450388266	0.0598822187177927	-3.70153418851028	Brain_Amygdala	1	0.0598822187177927
Brain_Substantia_nigra_GENE_TMA16	0.0307799742758266	-0.00154554839871178	2.29950296519506	0.0218395291609329	0.0598830231990455	-3.70156433431231	Brain_Substantia_nigra	1	0.0598830231990455
Heart_Left_Ventricle_GENE_ENSG00000287853	0.0466490387267746	-0.000551160620396121	2.2994802768956	0.0218408253247185	0.0598852316082407	-3.70161416324771	Heart_Left_Ventricle	1	0.0598852316082407
Brain_Caudate_basal_ganglia_GENE_CDC7	0.141044770507679	-0.00551478598136695	2.2994260023746	0.0218439262555418	0.0598923882872253	-3.70173336112844	Brain_Caudate_basal_ganglia	1	0.0598923882872253
Brain_Cerebellar_Hemisphere_GENE_FSD1L	-0.0662159891745928	0.000794632097336782	-2.29935937123777	0.0218477336968611	0.0599014817345715	-3.70187969287597	Brain_Cerebellar_Hemisphere	1	0.0599014817345715
Brain_Frontal_Cortex_BA9_GENE_NRN1	-0.244106979373098	0.0073670348964103	-2.29934097018922	0.0218487852729553	0.059903018991826	-3.70192010354413	Brain_Frontal_Cortex_BA9	1	0.059903018991826
Brain_Cerebellar_Hemisphere_GENE_MATN1.AS1	0.0673490220408523	-0.00080290663672664	2.29932148616516	0.0218498987866547	0.0599047259911006	-3.70196289219653	Brain_Cerebellar_Hemisphere	1	0.0599047259911006
Brain_Cerebellar_Hemisphere_GENE_ALDH4A1	0.138904629742381	-9.48746889506185e-06	2.2993084095962	0.0218506461414941	0.0599054290576105	-3.7019916093073	Brain_Cerebellar_Hemisphere	1	0.0599054290576105
Brain_Frontal_Cortex_BA9_GENE_TXNL4A	-0.0490268534907587	0.00134395936046103	-2.29923520048797	0.0218548306159158	0.059915555040304	-3.70215237895465	Brain_Frontal_Cortex_BA9	1	0.059915555040304
Heart_Left_Ventricle_GENE_ZNF503.AS2	-0.0513659627235711	0.00236364141989675	-2.29919349183045	0.0218572149052552	0.0599207454272663	-3.70224397031495	Heart_Left_Ventricle	1	0.0599207454272663
Heart_Left_Ventricle_GENE_PJVK	-0.0588627255958723	0.00107590851971755	-2.29918106530242	0.0218579253157593	0.0599213468072581	-3.7022712584018	Heart_Left_Ventricle	1	0.0599213468072581
Heart_Atrial_Appendage_GENE_ZNF585B	-0.0311523431953407	0.0014742281802463	-2.29914250896164	0.0218601296662255	0.0599251596117186	-3.70235592544053	Heart_Atrial_Appendage	1	0.0599251596117186
Heart_Atrial_Appendage_GENE_EEF1A1P6	0.0616880651839842	3.91101410370794e-05	2.29913955964432	0.021860298293143	0.0599251596117186	-3.70236240187861	Heart_Atrial_Appendage	1	0.0599251596117186
Heart_Atrial_Appendage_GENE_TMC4	-0.157038807534556	0.00402730025014725	-2.29906443276975	0.0218645940471976	0.059935589055428	-3.70252737105459	Heart_Atrial_Appendage	1	0.059935589055428
Brain_Substantia_nigra_GENE_TMEM263.DT	0.0824569079518428	-0.00114807805049818	2.29899343107341	0.021868654600512	0.0599453031185271	-3.7026832769979	Brain_Substantia_nigra	1	0.0599453031185271
Brain_Caudate_basal_ganglia_GENE_DENND3	-0.130145650746166	0.0017770520015471	-2.29898528982668	0.0218691202365899	0.0599453031185271	-3.70270115329369	Brain_Caudate_basal_ganglia	1	0.0599453031185271
Brain_Cerebellar_Hemisphere_GENE_KRIT1	-0.0434590933012495	0.000610852521456691	-2.29893956127047	0.0218717358279026	0.0599511260272534	-3.70280156147793	Brain_Cerebellar_Hemisphere	1	0.0599511260272534
Heart_Atrial_Appendage_GENE_ENSG00000260257	-0.111681181257952	0.00500939502186959	-2.29890495976316	0.0218737151533818	0.0599551056378379	-3.70287753621405	Heart_Atrial_Appendage	1	0.0599551056378379
Brain_Frontal_Cortex_BA9_GENE_ENSG00000276564	-0.147389583142069	-0.0013757113897344	-2.29888841473908	0.0218746616410104	0.0599551056378379	-3.70291386382587	Brain_Frontal_Cortex_BA9	1	0.0599551056378379
Brain_Cerebellar_Hemisphere_GENE_MICB	-0.19287160473844	0.00518158062590562	-2.29888222162799	0.0218750159381728	0.0599551056378379	-3.70292746186245	Brain_Cerebellar_Hemisphere	1	0.0599551056378379
Brain_Caudate_basal_ganglia_GENE_RPL9P3	0.0768328294029905	0.00213100408618733	2.2988758374154	0.0218753811731619	0.0599551056378379	-3.70294147945764	Brain_Caudate_basal_ganglia	1	0.0599551056378379
Brain_Caudate_basal_ganglia_GENE_E2F3	0.0655350514807989	-0.0036580425692022	2.29886807830246	0.0218758250721102	0.0599551056378379	-3.70295851582258	Brain_Caudate_basal_ganglia	1	0.0599551056378379
Brain_Nucleus_accumbens_basal_ganglia_GENE_EXOSC5	-0.064765854408985	0.00182498189333406	-2.29886265001963	0.0218761356289109	0.0599551056378379	-3.70297043444627	Brain_Nucleus_accumbens_basal_ganglia	1	0.0599551056378379
Brain_Hypothalamus_GENE_ZXDC	0.0298478240953701	-0.000544942755567781	2.29885069047269	0.0218768198586062	0.0599556343194089	-3.70299669336002	Brain_Hypothalamus	1	0.0599556343194089
Brain_Caudate_basal_ganglia_GENE_FADS1	-0.0999263300129234	-0.00192437398844079	-2.29883815786429	0.0218775368943335	0.059956252883458	-3.7030242103693	Brain_Caudate_basal_ganglia	1	0.059956252883458
Brain_Anterior_cingulate_cortex_BA24_GENE_RABIF	-0.101557123031306	0.00294202346888143	-2.29877963586138	0.0218808854206043	0.059963026609384	-3.70315270126554	Brain_Anterior_cingulate_cortex_BA24	1	0.059963026609384
Heart_Atrial_Appendage_GENE_ENSG00000283312	0.0972942292589158	0.000297048407499335	2.29877778474828	0.0218809913453409	0.059963026609384	-3.70315676551664	Heart_Atrial_Appendage	1	0.059963026609384
Heart_Atrial_Appendage_GENE_SH2D2A	-0.125087599770664	-0.00544977104499588	-2.29873959246649	0.0218831768910029	0.0599674618160866	-3.70324061868562	Heart_Atrial_Appendage	1	0.0599674618160866
Brain_Hypothalamus_GENE_FAM98C	-0.0889661568353865	0.000119205105350256	-2.29873232773154	0.0218835926355603	0.0599674618160866	-3.70325656863965	Brain_Hypothalamus	1	0.0599674618160866
Brain_Frontal_Cortex_BA9_GENE_TXNDC9	-0.0348763276302141	-0.000147340885117682	-2.29869596918052	0.0218856734577855	0.0599718171361414	-3.70333639423887	Brain_Frontal_Cortex_BA9	1	0.0599718171361414
Heart_Left_Ventricle_GENE_DONSON	-0.0623952921895494	0.00112417114391082	-2.29864472897856	0.0218886062590917	0.0599785068282946	-3.70344889056435	Heart_Left_Ventricle	1	0.0599785068282946
Brain_Frontal_Cortex_BA9_GENE_ULK3	-0.0991377438409203	0.00328821111388547	-2.29859950420421	0.021891195044224	0.0599842535783125	-3.70354817815561	Brain_Frontal_Cortex_BA9	1	0.0599842535783125
Heart_Atrial_Appendage_GENE_F8	-0.111515750378326	0.0054840133823539	-2.29856759017571	0.0218930220479778	0.0599847692278748	-3.70361824185227	Heart_Atrial_Appendage	1	0.0599847692278748
Brain_Hypothalamus_GENE_NOP14	0.0395317104892678	-0.00204842717302629	2.29855624863953	0.0218936713565278	0.0599847692278748	-3.70364314070256	Brain_Hypothalamus	1	0.0599847692278748
Heart_Atrial_Appendage_GENE_SLC25A20	0.12570330660822	-0.00108625950325194	2.29855249720008	0.0218938861319876	0.0599847692278748	-3.70365137646771	Heart_Atrial_Appendage	1	0.0599847692278748
Heart_Atrial_Appendage_GENE_PER2	0.156576049928935	-0.00174076838097472	2.2985449442629	0.0218943185543932	0.0599847692278748	-3.70366795785397	Heart_Atrial_Appendage	1	0.0599847692278748
Heart_Atrial_Appendage_GENE_C16orf86	-0.132290152329614	0.00200093720007669	-2.29853864360937	0.0218946792864831	0.0599847692278748	-3.7036817899909	Heart_Atrial_Appendage	1	0.0599847692278748
Heart_Left_Ventricle_GENE_MASTL	-0.0204318305698943	0.000410147946095336	-2.29853534913932	0.0218948679072453	0.0599847692278748	-3.70368902248947	Heart_Left_Ventricle	1	0.0599847692278748
Brain_Cerebellar_Hemisphere_GENE_AGTR2	0.106182769263645	0.00146051945354398	2.29853295400908	0.0218950050383217	0.0599847692278748	-3.70369428062046	Brain_Cerebellar_Hemisphere	1	0.0599847692278748
Brain_Cerebellar_Hemisphere_GENE_ENSG00000273407	-0.18237493797872	0.00582115456868494	-2.29852752708302	0.0218953157549743	0.0599847692278748	-3.70370619456141	Brain_Cerebellar_Hemisphere	1	0.0599847692278748
Brain_Caudate_basal_ganglia_GENE_KRBOX1	0.0748146564043883	-0.00345345064537544	2.29846016511552	0.0218991728598442	0.0599932341768133	-3.70385407460139	Brain_Caudate_basal_ganglia	1	0.0599932341768133
Brain_Substantia_nigra_GENE_ZNF354C	-0.0678481198554666	0.00179287657106943	-2.29845639320256	0.0218993888547872	0.0599932341768133	-3.7038623549738	Brain_Substantia_nigra	1	0.0599932341768133
Brain_Caudate_basal_ganglia_GENE_CAPRIN2	0.0775152898549142	-0.00296168420167498	2.29839553766513	0.0219028739450977	0.0600014345442223	-3.70399594754787	Brain_Caudate_basal_ganglia	1	0.0600014345442223
Brain_Caudate_basal_ganglia_GENE_ENSG00000286067	0.175952379836737	-0.00918882818436347	2.29837574522359	0.0219040075279143	0.0600031928931067	-3.70403939598038	Brain_Caudate_basal_ganglia	1	0.0600031928931067
Brain_Substantia_nigra_GENE_MLLT6	-0.137042138170433	0.00767040589709262	-2.2983380556485	0.0219061662841152	0.0600071727088025	-3.70412213124447	Brain_Substantia_nigra	1	0.0600071727088025
Heart_Left_Ventricle_GENE_EPHX2	-0.10855585302321	-0.00108199176144629	-2.29833320992237	0.0219064438475738	0.0600071727088025	-3.70413276837134	Heart_Left_Ventricle	1	0.0600071727088025
Brain_Hypothalamus_GENE_RER1	0.0517682270741747	-0.00330948669822947	2.2982091080259	0.0219135534565746	0.0600246836807142	-3.70440518395199	Brain_Hypothalamus	1	0.0600246836807142
Heart_Atrial_Appendage_GENE_TADA3	0.0483724764098802	-0.000825283821719178	2.29820445161994	0.0219138202541697	0.0600246836807142	-3.70441540492943	Heart_Atrial_Appendage	1	0.0600246836807142
Brain_Caudate_basal_ganglia_GENE_NGRN	0.0565451100535914	0.001604587967505	2.2981760711957	0.0219154464255746	0.0600276725754579	-3.70447770053533	Brain_Caudate_basal_ganglia	1	0.0600276725754579
Heart_Left_Ventricle_GENE_HCFC2	-0.0317689620494342	0.000883140844016551	-2.29816815273953	0.0219159001643907	0.0600276725754579	-3.70449508157235	Heart_Left_Ventricle	1	0.0600276725754579
Brain_Caudate_basal_ganglia_GENE_TNR	0.120477413679671	0.000323616807283946	2.29815965350225	0.0219163871919098	0.0600276725754579	-3.70451373736045	Brain_Caudate_basal_ganglia	1	0.0600276725754579
Brain_Hypothalamus_GENE_SDAD1	-0.0807781015861761	0.000963940707396949	-2.2981476359508	0.0219170758437298	0.0600282114076998	-3.70454011571693	Brain_Hypothalamus	1	0.0600282114076998
Brain_Putamen_basal_ganglia_GENE_LCTL	-0.0394995655177529	0.00153286772788427	-2.29813325992197	0.0219178996701534	0.0600284386011987	-3.70457167072057	Brain_Putamen_basal_ganglia	1	0.0600284386011987
Heart_Left_Ventricle_GENE_ENSG00000216809	-0.0334809287329735	0.00166302810931399	-2.29812201771279	0.0219185439301003	0.0600284386011987	-3.70459634693788	Heart_Left_Ventricle	1	0.0600284386011987
Brain_Cerebellar_Hemisphere_GENE_FCF1	0.0529500315224452	-0.000489589521826379	2.29811841236145	0.021918750546323	0.0600284386011987	-3.70460426052045	Brain_Cerebellar_Hemisphere	1	0.0600284386011987
Brain_Frontal_Cortex_BA9_GENE_KDM8	-0.119998618701832	0.00533121460726242	-2.2981025314943	0.021919660670578	0.0600284386011987	-3.70463911815842	Brain_Frontal_Cortex_BA9	1	0.0600284386011987
Brain_Frontal_Cortex_BA9_GENE_ENSG00000272505	-0.159694754717805	0.00490938499802434	-2.29809624217997	0.0219200211170317	0.0600284386011987	-3.70465292279529	Brain_Frontal_Cortex_BA9	1	0.0600284386011987
Brain_Hippocampus_GENE_RABGAP1	-0.0339987745003713	0.00138717972369751	-2.29809468544252	0.0219201103359017	0.0600284386011987	-3.70465633972732	Brain_Hippocampus	1	0.0600284386011987
Heart_Left_Ventricle_GENE_ENSG00000262228	-0.0816144088611088	-0.0017442540466789	-2.29808233288343	0.0219208182901165	0.0600290301902187	-3.70468345266721	Heart_Left_Ventricle	1	0.0600290301902187
Brain_Putamen_basal_ganglia_GENE_PHLDA1	0.1004105274718	-0.00320734707306941	2.29803878047392	0.0219233145402869	0.06003351585432	-3.70477904579618	Brain_Putamen_basal_ganglia	1	0.06003351585432
Brain_Amygdala_GENE_SFT2D2	0.0570415273598177	-0.00192171872359049	2.29803658728719	0.0219234402515493	0.06003351585432	-3.704783859572	Brain_Amygdala	1	0.06003351585432
Brain_Anterior_cingulate_cortex_BA24_GENE_PAXIP1	-0.0270529265062317	0.000882939924833433	-2.29801043599287	0.0219249392659455	0.0600362734212548	-3.70484125810748	Brain_Anterior_cingulate_cortex_BA24	1	0.0600362734212548
Brain_Amygdala_GENE_AASS	0.176149261561385	-0.0038249412718135	2.29797849901944	0.0219267700416546	0.0600399392941328	-3.7049113545532	Brain_Amygdala	1	0.0600399392941328
Brain_Caudate_basal_ganglia_GENE_RPS6P25	0.133793174689036	-0.00336281812859998	2.29796900769959	0.0219273141539142	0.0600400819363156	-3.70493218626736	Brain_Caudate_basal_ganglia	1	0.0600400819363156
Heart_Atrial_Appendage_GENE_ENSG00000264635	-0.0633980325175092	0.00341976908984553	-2.29795727442727	0.0219279868076588	0.0600405765289338	-3.70495793854134	Heart_Atrial_Appendage	1	0.0600405765289338
Brain_Cerebellar_Hemisphere_GENE_CBLL1.AS1	-0.127074450991061	0.00330987310314847	-2.29794826134308	0.0219285035286646	0.0600406441526629	-3.70497772043842	Brain_Cerebellar_Hemisphere	1	0.0600406441526629
Heart_Left_Ventricle_GENE_TCEA1	0.0389628341512795	0.00133038958043701	2.29792128307876	0.0219300502586993	0.0600435318936607	-3.7050369318179	Heart_Left_Ventricle	1	0.0600435318936607
Heart_Atrial_Appendage_GENE_RPL27A	0.0656898218946279	-0.00156473208896389	2.29790590161816	0.0219309321581451	0.0600445992684347	-3.70507069044889	Heart_Atrial_Appendage	1	0.0600445992684347
Brain_Amygdala_GENE_ENSG00000258666	0.22504522426281	-0.0163204283541667	2.29784489153763	0.0219344304893429	0.0600528299511686	-3.70520459081549	Brain_Amygdala	1	0.0600528299511686
Heart_Left_Ventricle_GENE_ENSG00000272807	-0.136163346107369	-0.000158353476758304	-2.29780611163883	0.0219366543901654	0.0600575711640292	-3.70528970022747	Heart_Left_Ventricle	1	0.0600575711640292
Heart_Atrial_Appendage_GENE_HAPLN3	0.163786780910402	-0.00928387571431516	2.29774671545261	0.0219400609492304	0.0600655499408316	-3.70542005303177	Heart_Atrial_Appendage	1	0.0600655499408316
Brain_Anterior_cingulate_cortex_BA24_GENE_BAK1	0.14956999413322	0.00104331806344357	2.29773356593879	0.0219408151778094	0.0600662672077384	-3.70544891093621	Brain_Anterior_cingulate_cortex_BA24	1	0.0600662672077384
Heart_Left_Ventricle_GENE_SNORD21	0.154291616966724	-0.00336883498659387	2.29770219393197	0.0219426147017834	0.0600698460309417	-3.70551775924366	Heart_Left_Ventricle	1	0.0600698460309417
Brain_Frontal_Cortex_BA9_GENE_ENSG00000287575	0.0644138026834619	-0.00195355073088394	2.29768743436335	0.0219434613672477	0.0600708162177517	-3.7055501499453	Brain_Frontal_Cortex_BA9	1	0.0600708162177517
Brain_Anterior_cingulate_cortex_BA24_GENE_MGME1	0.0375431147355068	0.000913788595450181	2.29762916349996	0.0219468042858217	0.060078619767823	-3.70567802663196	Brain_Anterior_cingulate_cortex_BA24	1	0.060078619767823
Brain_Hippocampus_GENE_ENSG00000254187	0.105410196366941	-0.000329120773369973	2.29761495047875	0.0219476197345172	0.0600795042613769	-3.70570921693593	Brain_Hippocampus	1	0.0600795042613769
Brain_Hypothalamus_GENE_EOLA2	-0.0634697292307283	-0.00188021536029297	-2.29759191941972	0.0219489411597313	0.0600812619626704	-3.70575975791596	Brain_Hypothalamus	1	0.0600812619626704
Brain_Nucleus_accumbens_basal_ganglia_GENE_H2AC7	0.0996531743708303	-0.00376067407189267	2.29758659691714	0.0219492465523966	0.0600812619626704	-3.70577143792029	Brain_Nucleus_accumbens_basal_ganglia	1	0.0600812619626704
Brain_Anterior_cingulate_cortex_BA24_GENE_ENSG00000289555	0.090964645878155	-0.00562779822204382	2.29757279718502	0.0219500383657943	0.0600820816424295	-3.70580172071867	Brain_Anterior_cingulate_cortex_BA24	1	0.0600820816424295
Brain_Amygdala_GENE_SRP9P1	0.130365754638637	-8.45016862396512e-06	2.29755859333434	0.0219508533930917	0.0600828439939759	-3.70583289014802	Brain_Amygdala	1	0.0600828439939759
Brain_Anterior_cingulate_cortex_BA24_GENE_LUC7L3	-0.177798914418405	0.00554202518018172	-2.29755078211973	0.0219513016175257	0.0600828439939759	-3.70585003127149	Brain_Anterior_cingulate_cortex_BA24	1	0.0600828439939759
Heart_Atrial_Appendage_GENE_HEY2	-0.116891396345224	0.00480671763971098	-2.29748489151599	0.0219550828810016	0.0600911844146625	-3.70599462097512	Heart_Atrial_Appendage	1	0.0600911844146625
Brain_Anterior_cingulate_cortex_BA24_GENE_DIP2B	-0.121483012516565	0.001835630975311	-2.29748052172288	0.0219553336703685	0.0600911844146625	-3.70600420986306	Brain_Anterior_cingulate_cortex_BA24	1	0.0600911844146625
Brain_Frontal_Cortex_BA9_GENE_KDM6B	0.187366095184427	-0.00747715547177266	2.29745195070013	0.0219569734683235	0.0600932192359136	-3.70606690445795	Brain_Frontal_Cortex_BA9	1	0.0600932192359136
Brain_Substantia_nigra_GENE_VOPP1	0.0320318258055606	-0.000529967532988033	2.29745040760222	0.0219570620355302	0.0600932192359136	-3.70607029052079	Brain_Substantia_nigra	1	0.0600932192359136
Heart_Left_Ventricle_GENE_OSBPL8	0.0300350298459435	0.000987009626167206	2.29739885358452	0.0219600211943307	0.0600999700884046	-3.70618341565713	Heart_Left_Ventricle	1	0.0600999700884046
Brain_Hypothalamus_GENE_UTP6	0.0652454333419489	0.00111036636352986	2.29738568800991	0.0219607769433968	0.0601006905032367	-3.70621230451804	Brain_Hypothalamus	1	0.0601006905032367
Brain_Caudate_basal_ganglia_GENE_ENSG00000273597	0.141391700701513	-0.00599660790842403	2.29737168924327	0.0219615805454252	0.0601015418433986	-3.70624302145137	Brain_Caudate_basal_ganglia	1	0.0601015418433986
Heart_Atrial_Appendage_GENE_RRS1	0.151380704110276	-0.00393074237416991	2.29734969480044	0.0219628431926743	0.0601036493713005	-3.70629128260613	Heart_Atrial_Appendage	1	0.0601036493713005
Heart_Atrial_Appendage_GENE_NGFR	0.108550253844402	-0.00302785878894135	2.29729480181272	0.0219659947412862	0.0601109258676372	-3.70641172918957	Heart_Atrial_Appendage	1	0.0601109258676372
Brain_Anterior_cingulate_cortex_BA24_GENE_C1QTNF4	-0.239666935750555	0.00690956193935223	-2.29724165994224	0.021969046129522	0.0601179279504252	-3.70652833077006	Brain_Anterior_cingulate_cortex_BA24	1	0.0601179279504252
Brain_Substantia_nigra_GENE_MCRIP2	0.109343509405993	-0.000695720884115893	2.29718387555886	0.021972364508889	0.0601256603195655	-3.70665511574796	Brain_Substantia_nigra	1	0.0601256603195655
Brain_Hypothalamus_GENE_ENSG00000276517	0.162942450187486	-0.00620972864557241	2.29709636566737	0.0219773907651912	0.0601380657090424	-3.70684711564253	Brain_Hypothalamus	1	0.0601380657090424
Brain_Caudate_basal_ganglia_GENE_ZADH2	0.0430275679968483	0.00145226746266041	2.29701383418734	0.0219821319982261	0.0601496906332303	-3.70702818614726	Brain_Caudate_basal_ganglia	1	0.0601496906332303
Heart_Atrial_Appendage_GENE_CCSAP	-0.0904775755322992	0.00312470689613497	-2.29695264082739	0.0219856479840875	0.0601579624683775	-3.70716243761796	Heart_Atrial_Appendage	1	0.0601579624683775
Heart_Atrial_Appendage_GENE_C2orf42	0.0397586067198818	-0.0015817480331193	2.29688979021693	0.0219892597012067	0.0601664958701926	-3.7073003212613	Heart_Atrial_Appendage	1	0.0601664958701926
Brain_Hypothalamus_GENE_SOWAHD	-0.155728568510752	-0.00471798664527445	-2.29686289817642	0.0219908052133065	0.0601693755144592	-3.70735931673404	Brain_Hypothalamus	1	0.0601693755144592
Brain_Amygdala_GENE_ILF3	0.077655184549481	-0.0022773543083666	2.29678700536212	0.021995167359252	0.0601799614913632	-3.70752580592983	Brain_Amygdala	1	0.0601799614913632
Brain_Hippocampus_GENE_GSAP	-0.0190594687240319	0.00021236059610455	-2.29674689864338	0.0219974729068198	0.0601849201559026	-3.70761378751313	Brain_Hippocampus	1	0.0601849201559026
Brain_Caudate_basal_ganglia_GENE_ENSG00000279144	0.0869614257519196	-0.00227913965330026	2.29668641704722	0.022000950109373	0.0601923294825451	-3.70774646234827	Brain_Caudate_basal_ganglia	1	0.0601923294825451
Brain_Amygdala_GENE_NPTN	-0.0959801261884623	-0.00123135414514787	-2.29668263548422	0.0220011675345819	0.0601923294825451	-3.70775475762146	Brain_Amygdala	1	0.0601923294825451
Heart_Left_Ventricle_GENE_NPM1P27	-0.128341519854698	0.00146234793172773	-2.29662236346994	0.0220046331946849	0.0601991721477885	-3.7078869690869	Heart_Left_Ventricle	1	0.0601991721477885
Brain_Frontal_Cortex_BA9_GENE_RAB11FIP3	-0.114739004401073	0.00432550532246004	-2.29662197952814	0.0220046552729874	0.0601991721477885	-3.7078878112829	Brain_Frontal_Cortex_BA9	1	0.0601991721477885
Brain_Putamen_basal_ganglia_GENE_ZNF800	0.0255935398400454	-0.00104234971925647	2.29658921632555	0.0220065393690335	0.0602019512260464	-3.70795967853862	Brain_Putamen_basal_ganglia	1	0.0602019512260464
Brain_Frontal_Cortex_BA9_GENE_URAHP	0.133703646140662	0.00134137555064743	2.29658715692408	0.0220066578026375	0.0602019512260464	-3.70796419587565	Brain_Frontal_Cortex_BA9	1	0.0602019512260464
Brain_Caudate_basal_ganglia_GENE_SOX7	0.27861173834334	-0.0150119893916246	2.29651742831249	0.0220106681360215	0.0602115721687239	-3.70811714459488	Brain_Caudate_basal_ganglia	1	0.0602115721687239
Brain_Anterior_cingulate_cortex_BA24_GENE_LMNA	0.234407541707874	-0.00309113465321196	2.29648090380054	0.0220127690412955	0.0602159694360154	-3.70819725877527	Brain_Anterior_cingulate_cortex_BA24	1	0.0602159694360154
Heart_Atrial_Appendage_GENE_SIGLEC22P	-0.0537865761636558	0.000383354135621069	-2.29643778848207	0.0220152492776298	0.0602214041437033	-3.7082918278597	Heart_Atrial_Appendage	1	0.0602214041437033
Brain_Frontal_Cortex_BA9_GENE_ENSG00000289222	-0.17585284455878	0.00327968723743763	-2.2963890741609	0.0220180518934674	0.0602277204379198	-3.70839867569415	Brain_Frontal_Cortex_BA9	1	0.0602277204379198
Heart_Atrial_Appendage_GENE_RANBP10	-0.0559240829452594	-0.000524530941241535	-2.29636313886497	0.0220195441210748	0.0602304521206519	-3.70845556011676	Heart_Atrial_Appendage	1	0.0602304521206519
Heart_Atrial_Appendage_GENE_PTPRA	0.0374383358035532	0.000661501440031655	2.29634880134756	0.0220203690903092	0.0602313585580941	-3.70848700662064	Heart_Atrial_Appendage	1	0.0602313585580941
Brain_Caudate_basal_ganglia_GENE_ZFP14	-0.0593936397872331	0.00144394931981451	-2.29633273999938	0.0220212932793967	0.0602325363405707	-3.70852223377699	Brain_Caudate_basal_ganglia	1	0.0602325363405707
Heart_Atrial_Appendage_GENE_ENDOU	0.0371481375508441	-0.00271749372825118	2.29627569161537	0.0220245761848032	0.0602401654752698	-3.7086473553388	Heart_Atrial_Appendage	1	0.0602401654752698
Brain_Hippocampus_GENE_ENSG00000289075	0.149742677921201	-0.00440067913712344	2.29624124009315	0.0220265589382854	0.0602442382580484	-3.7087229147802	Brain_Hippocampus	1	0.0602442382580484
Brain_Substantia_nigra_GENE_ENSG00000254909	-0.115217560256159	-0.000759738694399835	-2.29622450383194	0.0220275221995216	0.0602455225354286	-3.70875962052328	Brain_Substantia_nigra	1	0.0602455225354286
Heart_Atrial_Appendage_GENE_KIAA0408	-0.180036578267455	0.00346068818731707	-2.29620503142185	0.0220286429869853	0.0602472375816002	-3.7088023268211	Heart_Atrial_Appendage	1	0.0602472375816002
Brain_Cerebellar_Hemisphere_GENE_SPRED2	-0.173659946077513	0.0033569196399554	-2.29615237553114	0.0220316739889388	0.0602539009613995	-3.70891780834056	Brain_Cerebellar_Hemisphere	1	0.0602539009613995
Brain_Frontal_Cortex_BA9_GENE_SLC7A14	-0.0438959920405834	-0.00132992250351269	-2.29614435246983	0.0220321358479188	0.0602539009613995	-3.70893540377553	Brain_Frontal_Cortex_BA9	1	0.0602539009613995
Brain_Anterior_cingulate_cortex_BA24_GENE_SELENOM	0.155893634329773	0.00240982241503459	2.29613697272117	0.0220325606811437	0.0602539009613995	-3.7089515883036	Brain_Anterior_cingulate_cortex_BA24	1	0.0602539009613995
Heart_Left_Ventricle_GENE_TRIM16L	-0.0455272050393809	0.002132462653529	-2.29612039980147	0.0220335147677149	0.0602551597883266	-3.70898793419072	Heart_Left_Ventricle	1	0.0602551597883266
Heart_Left_Ventricle_GENE_SMOX	0.0381524086498773	-0.000648051519871794	2.29608030488285	0.0220358231415149	0.0602601220516948	-3.70907586484948	Heart_Left_Ventricle	1	0.0602601220516948
Brain_Cerebellar_Hemisphere_GENE_FKBP9	0.0731182920485169	0.00114879012874856	2.29602365874214	0.022039084773822	0.0602673930957604	-3.70920009080435	Brain_Cerebellar_Hemisphere	1	0.0602673930957604
Heart_Left_Ventricle_GENE_TRIM52	-0.112634401247968	0.00484711655730599	-2.29601697286179	0.0220394697683999	0.0602673930957604	-3.70921475285586	Heart_Left_Ventricle	1	0.0602673930957604
Heart_Left_Ventricle_GENE_RPL14	0.0504601493899109	-0.00220348845253358	2.29600128584463	0.0220403731005257	0.060268512721529	-3.70924915412281	Heart_Left_Ventricle	1	0.060268512721529
Brain_Amygdala_GENE_VPS37C	-0.0643858856416752	0.00205912752078145	-2.2959911582428	0.0220409563125599	0.0602687569612355	-3.7092713635977	Brain_Amygdala	1	0.0602687569612355
Brain_Substantia_nigra_GENE_EIF2D	-0.0971111807779297	0.00482348432477742	-2.29596087195657	0.0220427004707804	0.0602707469308801	-3.70933777978567	Brain_Substantia_nigra	1	0.0602707469308801
Heart_Left_Ventricle_GENE_ACOT4	0.0207237717036624	-0.000558095209976225	2.29595177236534	0.0220432245310427	0.0602707469308801	-3.7093577345293	Heart_Left_Ventricle	1	0.0602707469308801
Brain_Frontal_Cortex_BA9_GENE_PIP4P1	-0.0638337296305662	0.00132397066696643	-2.29595047632554	0.022043299172967	0.0602707469308801	-3.70936057664429	Brain_Frontal_Cortex_BA9	1	0.0602707469308801
Heart_Left_Ventricle_GENE_SLC25A45	0.110224683686013	-0.00738271139053443	2.2959442163367	0.0220436597032821	0.0602707469308801	-3.70937430429313	Heart_Left_Ventricle	1	0.0602707469308801
Brain_Frontal_Cortex_BA9_GENE_C1QTNF2	-0.0521501068542262	0.0011236160184491	-2.29591515979726	0.0220453332182257	0.060273972081772	-3.70943802245184	Brain_Frontal_Cortex_BA9	1	0.060273972081772
Brain_Frontal_Cortex_BA9_GENE_CLEC1A	0.0946359134747932	-0.00403178468081947	2.29588100809344	0.0220473003314466	0.0602779997948998	-3.70951291279819	Brain_Frontal_Cortex_BA9	1	0.0602779997948998
Heart_Atrial_Appendage_GENE_FOXRED1	-0.12228067993399	-0.00433804921275154	-2.29583554449742	0.0220499192389559	0.0602838093133331	-3.70961260699104	Heart_Atrial_Appendage	1	0.0602838093133331
Brain_Cerebellar_Hemisphere_GENE_ENSG00000237347	0.33866613585674	-0.0130431747613228	2.29573393829984	0.0220557731935208	0.0602971939711639	-3.70983540568087	Brain_Cerebellar_Hemisphere	1	0.0602971939711639
Brain_Cerebellar_Hemisphere_GENE_USP51	0.139084429659727	-0.00616808196996368	2.29573305060582	0.0220558243432284	0.0602971939711639	-3.70983735214414	Brain_Cerebellar_Hemisphere	1	0.0602971939711639
Heart_Atrial_Appendage_GENE_DCAF8	-0.0936157283106334	0.00216589861168071	-2.29572484255864	0.0220562973030029	0.0602971939711639	-3.70985535004792	Heart_Atrial_Appendage	1	0.0602971939711639
Brain_Substantia_nigra_GENE_ENSG00000259604	0.092270141755827	0.00092635562039412	2.29570017764348	0.0220577185849904	0.0602997285606258	-3.70990943278422	Brain_Substantia_nigra	1	0.0602997285606258
Brain_Nucleus_accumbens_basal_ganglia_GENE_ARC	0.321712361040341	-0.00306927524860205	2.29557695799385	0.0220648201450801	0.0603174347866128	-3.7101796078588	Brain_Nucleus_accumbens_basal_ganglia	1	0.0603174347866128
Brain_Hippocampus_GENE_RABIF	-0.0916674084363157	-0.000561523484935334	-2.29557064341884	0.0220651841288425	0.0603174347866128	-3.71019345300095	Brain_Hippocampus	1	0.0603174347866128
Brain_Amygdala_GENE_CEP192	0.0348271989432624	-0.000668536242489153	2.29553241861413	0.0220673875889635	0.0603221068682609	-3.71027726272963	Brain_Amygdala	1	0.0603221068682609
Brain_Hippocampus_GENE_SBDS	-0.0682688011138597	-0.00036273633681845	-2.29551543073203	0.0220683669131352	0.0603234325898494	-3.71031450904151	Brain_Hippocampus	1	0.0603234325898494
Brain_Amygdala_GENE_ENSG00000228801	0.0365558958397405	-0.00041178620922732	2.29549329880197	0.0220696428402861	0.0603255689921026	-3.71036303338804	Brain_Amygdala	1	0.0603255689921026
Brain_Frontal_Cortex_BA9_GENE_ENSG00000274922	0.206173754448144	-0.0081479905613977	2.2954752849897	0.0220706814014623	0.0603270564926449	-3.71040252840584	Brain_Frontal_Cortex_BA9	1	0.0603270564926449
Brain_Hippocampus_GENE_ENSG00000277283	0.113416945644097	-0.0042647357185792	2.29545513793097	0.0220718430024785	0.0603286746503813	-3.71044670017501	Brain_Hippocampus	1	0.0603286746503813
Brain_Hippocampus_GENE_EHBP1L1	-0.100086545620029	0.000976605413120827	-2.29544270026705	0.0220725601364043	0.0603286746503813	-3.71047396915761	Brain_Hippocampus	1	0.0603286746503813
Brain_Substantia_nigra_GENE_GABRE	-0.126536302579035	0.00147289849781396	-2.29543929369692	0.0220727565568195	0.0603286746503813	-3.71048143787423	Brain_Substantia_nigra	1	0.0603286746503813
Heart_Atrial_Appendage_GENE_ENSG00000274204	-0.293434597576263	0.00931399465517862	-2.29542379506063	0.0220736502164279	0.0603297659158364	-3.71051541763993	Heart_Atrial_Appendage	1	0.0603297659158364
Brain_Substantia_nigra_GENE_NAGS	-0.149258030945595	-3.91950746275315e-06	-2.29539112558332	0.0220755340592232	0.0603335633536898	-3.7105870426358	Brain_Substantia_nigra	1	0.0603335633536898
Brain_Substantia_nigra_GENE_ENSG00000283078	0.0628492659774527	-0.00153161146650115	2.29535482432966	0.0220776274881298	0.0603379334181747	-3.71066662881356	Brain_Substantia_nigra	1	0.0603379334181747
Brain_Putamen_basal_ganglia_GENE_MSL3	-0.0258194889695614	0.00070313389848521	-2.29534493543435	0.022078197793187	0.0603381406980141	-3.7106883088255	Brain_Putamen_basal_ganglia	1	0.0603381406980141
Brain_Putamen_basal_ganglia_GENE_IGKV4.1	0.270657218812288	0.00146753944386097	2.29530139622144	0.0220807089072977	0.060343651942572	-3.71078376133566	Brain_Putamen_basal_ganglia	1	0.060343651942572
Brain_Substantia_nigra_GENE_NUP50.DT	-0.0733948162227094	-0.00125270073715634	-2.29525271802793	0.0220835167058575	0.0603499737214159	-3.71089047810658	Brain_Substantia_nigra	1	0.0603499737214159
Brain_Nucleus_accumbens_basal_ganglia_GENE_SETP14	-0.150744618504022	0.00167867497344841	-2.29521941836355	0.0220854376374697	0.060353871635803	-3.71096347938603	Brain_Nucleus_accumbens_basal_ganglia	1	0.060353871635803
Brain_Substantia_nigra_GENE_HSPA9	0.0872219289260996	-0.00248663232254049	2.29509922724306	0.0220923722206191	0.0603684929018236	-3.71122696005402	Brain_Substantia_nigra	1	0.0603684929018236
Brain_Substantia_nigra_GENE_ZNF230.DT	-0.11809162718737	0.00572485378931053	-2.29509420040876	0.0220926622917341	0.0603684929018236	-3.71123797948884	Brain_Substantia_nigra	1	0.0603684929018236
Brain_Substantia_nigra_GENE_HAUS4	-0.147533309291753	0.0066493285798947	-2.29509364574244	0.0220926942986972	0.0603684929018236	-3.71123919538367	Brain_Substantia_nigra	1	0.0603684929018236
Brain_Substantia_nigra_GENE_ENSG00000244062	-0.444594499148844	0.00581311583510834	-2.29509238806049	0.0220927668732556	0.0603684929018236	-3.7112419523718	Brain_Substantia_nigra	1	0.0603684929018236
Brain_Frontal_Cortex_BA9_GENE_GABBR1	-0.0990206639587399	0.00172623686064856	-2.29505510251087	0.0220949185309803	0.0603730204101853	-3.71132368604889	Brain_Frontal_Cortex_BA9	1	0.0603730204101853
Brain_Cerebellar_Hemisphere_GENE_TEKT3	0.0839180875118677	0.001478171964765	2.29503069032725	0.0220963273972901	0.0603755181288963	-3.71137719930657	Brain_Cerebellar_Hemisphere	1	0.0603755181288963
Brain_Frontal_Cortex_BA9_GENE_FAM131B	-0.117609929671186	0.00324228948778566	-2.29498536834447	0.0220989432094277	0.0603800215412854	-3.71147654686362	Brain_Frontal_Cortex_BA9	1	0.0603800215412854
Brain_Frontal_Cortex_BA9_GENE_ENSG00000263677	-0.118683164529877	0.0038758210573731	-2.29498498782754	0.0220989651725578	0.0603800215412854	-3.71147738096342	Brain_Frontal_Cortex_BA9	1	0.0603800215412854
Brain_Putamen_basal_ganglia_GENE_ST6GALNAC4	0.1232934657601	-0.000465169344069367	2.29497044969255	0.0220998043162441	0.0603809623424901	-3.7115092487105	Brain_Putamen_basal_ganglia	1	0.0603809623424901
Brain_Amygdala_GENE_DHFR	-0.169023755315884	0.00667497233034697	-2.29492697504335	0.0221023138463776	0.0603851884215065	-3.71160454442411	Brain_Amygdala	1	0.0603851884215065
Brain_Cerebellar_Hemisphere_GENE_APMAP	-0.0721626758652762	0.00260445226425672	-2.29492650845291	0.0221023407811862	0.0603851884215065	-3.71160556717307	Brain_Cerebellar_Hemisphere	1	0.0603851884215065
Brain_Putamen_basal_ganglia_GENE_ENSG00000279108	0.126811333427636	-0.00154151069766146	2.29487921891446	0.0221050708070331	0.0603912949545659	-3.71170922302973	Brain_Putamen_basal_ganglia	1	0.0603912949545659
Heart_Atrial_Appendage_GENE_PRPF8	-0.0502645208568608	0.0017253047426214	-2.29483720600629	0.0221074964596112	0.0603965696817211	-3.7118013110691	Heart_Atrial_Appendage	1	0.0603965696817211
Heart_Atrial_Appendage_GENE_SLN	0.263804181239042	-0.00071273748115288	2.29480497087713	0.0221093577408101	0.0603991295109463	-3.71187196608612	Heart_Atrial_Appendage	1	0.0603991295109463
Brain_Caudate_basal_ganglia_GENE_ENSG00000228484	-0.041864697485755	0.000695406243339488	-2.2948038341421	0.022109423379261	0.0603991295109463	-3.7118744576368	Brain_Caudate_basal_ganglia	1	0.0603991295109463
Brain_Hypothalamus_GENE_ENSG00000265916	0.0440639593795438	-0.000164373804519978	2.29479451451091	0.0221099615288076	0.0603992474913215	-3.71189488480892	Brain_Hypothalamus	1	0.0603992474913215
Brain_Cerebellar_Hemisphere_GENE_MRPS21P9	0.236502064213826	-0.00119365149986383	2.29476210177211	0.0221118332476934	0.0604030083846239	-3.71196592782303	Brain_Cerebellar_Hemisphere	1	0.0604030083846239
Heart_Left_Ventricle_GENE_PGAP3	0.0510655430849366	-0.00301551315472874	2.29474295656678	0.0221129388792383	0.060404676431673	-3.71200789027838	Heart_Left_Ventricle	1	0.060404676431673
Brain_Putamen_basal_ganglia_GENE_NAV2.AS6	0.134092218240084	-0.00617836851679595	2.29471945186829	0.0221142963365173	0.0604070322868966	-3.71205940739993	Brain_Putamen_basal_ganglia	1	0.0604070322868966
Brain_Cerebellar_Hemisphere_GENE_NPLOC4	0.0423927307140128	0.0016180179853721	2.29468800435334	0.022116112625699	0.0604101124088022	-3.71212833261604	Brain_Cerebellar_Hemisphere	1	0.0604101124088022
Brain_Amygdala_GENE_ENSG00000248840	0.16386478258995	-0.00468366289772802	2.29468278592343	0.0221164140350021	0.0604101124088022	-3.71213977004097	Brain_Amygdala	1	0.0604101124088022
Brain_Putamen_basal_ganglia_GENE_CAT	-0.10929041194709	0.00284081294987374	-2.2946651870605	0.0221174305474257	0.0604115367275777	-3.71217834192848	Brain_Putamen_basal_ganglia	1	0.0604115367275777
Brain_Cerebellar_Hemisphere_GENE_MUS81	0.0587541137918367	0.000716160438403811	2.29464548959324	0.0221185683238086	0.060412877932633	-3.71222151303782	Brain_Cerebellar_Hemisphere	1	0.060412877932633
Brain_Hypothalamus_GENE_TUBA1B	-0.177834867247044	0.000247853386209611	-2.29462434291834	0.0221197898669676	0.060412877932633	-3.71226785998349	Brain_Hypothalamus	1	0.060412877932633
Brain_Anterior_cingulate_cortex_BA24_GENE_EDIL3	-0.150057705896363	0.00363333867670766	-2.29461606391898	0.0221202681215375	0.060412877932633	-3.71228600486541	Brain_Anterior_cingulate_cortex_BA24	1	0.060412877932633
Heart_Atrial_Appendage_GENE_TMEM87A	0.0491241686645775	-0.000262392507085235	2.29461591767552	0.0221202765696934	0.060412877932633	-3.71228632538307	Heart_Atrial_Appendage	1	0.060412877932633
Heart_Left_Ventricle_GENE_KPNA3	-0.0436211181867401	0.00169844487442052	-2.29461383382893	0.0221203969491262	0.060412877932633	-3.71229089248871	Heart_Left_Ventricle	1	0.060412877932633
Heart_Atrial_Appendage_GENE_NIPBL.DT	-0.0700456570865227	-0.000821022164955766	-2.29457187853723	0.0221228207395973	0.0604181453205224	-3.71238284380835	Heart_Atrial_Appendage	1	0.0604181453205224
Brain_Frontal_Cortex_BA9_GENE_NUDT22	-0.075071678619685	0.00300548885823775	-2.29456112174352	0.0221234422054015	0.0604184903753269	-3.7124064186709	Brain_Frontal_Cortex_BA9	1	0.0604184903753269
Heart_Atrial_Appendage_GENE_ENSG00000268810	-0.167603858279299	0.00402681347851966	-2.29452846165635	0.0221253292110836	0.0604222914906927	-3.71247799668385	Heart_Atrial_Appendage	1	0.0604222914906927
Brain_Anterior_cingulate_cortex_BA24_GENE_FAM133CP	-0.0860256734874294	0.000677831994463521	-2.2945064016401	0.0221266038546466	0.0604244201672779	-3.71252634296208	Brain_Anterior_cingulate_cortex_BA24	1	0.0604244201672779
Brain_Frontal_Cortex_BA9_GENE_DENND2B	0.049467935882326	-0.00163391862073016	2.2944816662503	0.0221280331593714	0.0604269710954609	-3.71258055199174	Brain_Frontal_Cortex_BA9	1	0.0604269710954609
Heart_Atrial_Appendage_GENE_MAP3K20	0.082344614277897	-0.00140588881702511	2.29447070574521	0.0221286665247076	0.0604273484162513	-3.71260457238588	Heart_Atrial_Appendage	1	0.0604273484162513
Brain_Cerebellar_Hemisphere_GENE_PIK3IP1	0.0342855439590164	-0.00127845861366287	2.29443619027511	0.0221306611439512	0.0604314428498495	-3.71268021371179	Brain_Cerebellar_Hemisphere	1	0.0604314428498495
Brain_Substantia_nigra_GENE_KLHDC7B	-0.136740270609821	0.000163388723062319	-2.29439239531034	0.0221331922428707	0.0604370020142098	-3.71277618962461	Brain_Substantia_nigra	1	0.0604370020142098
Brain_Caudate_basal_ganglia_GENE_ENSG00000274204	-0.126312054066402	0.0010485744076804	-2.29437870218467	0.0221339836791589	0.0604378107048647	-3.7128061975055	Brain_Caudate_basal_ganglia	1	0.0604378107048647
Brain_Frontal_Cortex_BA9_GENE_LAMC1	0.077368734212349	-0.00234847083925964	2.2943430931031	0.0221360419310235	0.0604420783772782	-3.71288423241467	Brain_Frontal_Cortex_BA9	1	0.0604420783772782
Brain_Anterior_cingulate_cortex_BA24_GENE_TTLL3	0.0871523005554053	-0.00422502101189263	2.2943015783383	0.0221384417498935	0.0604472784806231	-3.71297520773195	Brain_Anterior_cingulate_cortex_BA24	1	0.0604472784806231
Heart_Atrial_Appendage_GENE_HEATR5B	-0.0657754495841172	0.00264605418616126	-2.29421132945988	0.0221436594948931	0.0604578789297766	-3.71317297325292	Heart_Atrial_Appendage	1	0.0604578789297766
Brain_Substantia_nigra_GENE_EMG1	0.0420906007189391	-0.00119445438639241	2.29420875590352	0.0221438083009527	0.0604578789297766	-3.71317861266496	Brain_Substantia_nigra	1	0.0604578789297766
Brain_Hippocampus_GENE_GPR183	-0.101834173350162	0.00117144122822498	-2.29420871913706	0.0221438104268395	0.0604578789297766	-3.71317869323102	Brain_Hippocampus	1	0.0604578789297766
Brain_Substantia_nigra_GENE_ENSG00000283010	0.0753534687483135	0.000133856576198082	2.2941768491637	0.0221456532586577	0.0604615575408869	-3.7132485291162	Brain_Substantia_nigra	1	0.0604615575408869
Brain_Caudate_basal_ganglia_GENE_GJD2	-0.105212155455	0.00489710630500425	-2.29415379420661	0.0221469864591886	0.0604638446348047	-3.71329904828086	Brain_Caudate_basal_ganglia	1	0.0604638446348047
Brain_Putamen_basal_ganglia_GENE_NCOA7	-0.071159361997982	-0.000880316330670196	-2.29414297256716	0.0221476122669862	0.0604639030316145	-3.71332276102188	Brain_Putamen_basal_ganglia	1	0.0604639030316145
Heart_Atrial_Appendage_GENE_ENSG00000237614	-0.0619593691367493	0.00248519233204547	-2.29413279305709	0.0221482009549694	0.0604639030316145	-3.7133450666072	Heart_Atrial_Appendage	1	0.0604639030316145
Heart_Atrial_Appendage_GENE_AKR1B1	0.0512106298531114	-0.00254790532671287	2.29412772022861	0.0221484943251808	0.0604639030316145	-3.71335618227373	Heart_Atrial_Appendage	1	0.0604639030316145
Heart_Atrial_Appendage_GENE_PHYHD1	-0.108682224569933	-0.00171634962791038	-2.29408096419345	0.0221511984649711	0.0604697447987898	-3.71345863374422	Heart_Atrial_Appendage	1	0.0604697447987898
Brain_Frontal_Cortex_BA9_GENE_LYRM4	-0.0353339322135702	0.00107448639576854	-2.29407358445648	0.0221516252990748	0.0604697447987898	-3.71347480398089	Brain_Frontal_Cortex_BA9	1	0.0604697447987898
Brain_Cerebellar_Hemisphere_GENE_SLC1A2	0.0885872084409087	-0.000918060087532931	2.29405367943993	0.0221527766143386	0.060471534901338	-3.71351841894342	Brain_Cerebellar_Hemisphere	1	0.060471534901338
Brain_Nucleus_accumbens_basal_ganglia_GENE_ENSG00000267388	-0.110631045132121	0.0067544624400456	-2.29402771886111	0.0221542782645029	0.0604737413166278	-3.71357530201934	Brain_Nucleus_accumbens_basal_ganglia	1	0.0604737413166278
Brain_Nucleus_accumbens_basal_ganglia_GENE_TNPO2	0.0558647513286791	-0.000854819957253153	2.29402257101254	0.0221545760445131	0.0604737413166278	-3.71358658156427	Brain_Nucleus_accumbens_basal_ganglia	1	0.0604737413166278
Brain_Putamen_basal_ganglia_GENE_SLC39A12	-0.215526614968812	0.00365102924335101	-2.29400544573987	0.0221555666900446	0.0604750926509363	-3.71362410488281	Brain_Putamen_basal_ganglia	1	0.0604750926509363
Heart_Atrial_Appendage_GENE_PFKFB3	-0.076036304614968	-0.000553562077112588	-2.29395338179519	0.0221585786699371	0.0604819611679397	-3.71373818091077	Heart_Atrial_Appendage	1	0.0604819611679397
Brain_Nucleus_accumbens_basal_ganglia_GENE_NPM1P26	0.0883927948010061	-0.00289142095789791	2.2938900444527	0.0221622433147768	0.0604906107903637	-3.71387695437929	Brain_Nucleus_accumbens_basal_ganglia	1	0.0604906107903637
Brain_Frontal_Cortex_BA9_GENE_MSANTD1	-0.0461847845463711	-1.51152069154444e-05	-2.29386293933345	0.0221638117554304	0.0604935386810635	-3.71393634112544	Brain_Frontal_Cortex_BA9	1	0.0604935386810635
Brain_Hypothalamus_GENE_C16orf54	0.147354755385137	-0.00570542880389249	2.29380846689272	0.0221669641018294	0.0604987851219587	-3.71405568701562	Brain_Hypothalamus	1	0.0604987851219587
Brain_Substantia_nigra_GENE_C6orf136	-0.0666536381132153	0.00152888249663643	-2.29380706232338	0.0221670453901045	0.0604987851219587	-3.71405876430703	Brain_Substantia_nigra	1	0.0604987851219587
Brain_Putamen_basal_ganglia_GENE_COX15	0.0760078540693842	-0.00272083666297557	2.29380402287492	0.0221672212965304	0.0604987851219587	-3.71406542347267	Brain_Putamen_basal_ganglia	1	0.0604987851219587
Brain_Hippocampus_GENE_S100A9	-0.348868250523839	0.0044677582091459	-2.29375436193476	0.022170095568846	0.0605052763642597	-3.71417422502095	Brain_Hippocampus	1	0.0605052763642597
Brain_Substantia_nigra_GENE_RXRA	0.0814972573658087	0.00101149438076692	2.29370365333795	0.0221730308126992	0.0605119337123062	-3.71428531948322	Brain_Substantia_nigra	1	0.0605119337123062
Heart_Atrial_Appendage_GENE_MAST4	-0.0368039050600676	-0.000211903843897132	-2.29368155468669	0.022174310089002	0.0605140715988087	-3.71433373335609	Heart_Atrial_Appendage	1	0.0605140715988087
Brain_Amygdala_GENE_RC3H1	-0.0211746102532322	-0.000292246909322423	-2.29365198692086	0.0221760218480741	0.0605173885265148	-3.71439850989944	Brain_Amygdala	1	0.0605173885265148
Brain_Frontal_Cortex_BA9_GENE_CTDSPL	-0.0959272570217788	0.00236699851354145	-2.29363619290625	0.0221769362541178	0.0605173885265148	-3.71443311081433	Brain_Frontal_Cortex_BA9	1	0.0605173885265148
Brain_Hippocampus_GENE_PLIN2	-0.0702694636099969	0.000879729813860082	-2.2936348619989	0.0221770133094756	0.0605173885265148	-3.71443602650393	Brain_Hippocampus	1	0.0605173885265148
Brain_Frontal_Cortex_BA9_GENE_NECTIN3	-0.0458780301705748	-0.000982178002297252	-2.29362140772796	0.0221777922826399	0.0605181608861107	-3.71446550139793	Brain_Frontal_Cortex_BA9	1	0.0605181608861107
Heart_Atrial_Appendage_GENE_AKAP1.DT	0.114201092592475	-0.0051716791423953	2.2936083605719	0.0221785477075205	0.0605188689546805	-3.71449408424455	Heart_Atrial_Appendage	1	0.0605188689546805
Brain_Cerebellar_Hemisphere_GENE_PRKX	0.0531827533621901	0.000870347299143552	2.29358973750784	0.0221796260140149	0.0605204580228127	-3.71453488214551	Brain_Cerebellar_Hemisphere	1	0.0605204580228127
Brain_Substantia_nigra_GENE_ZNF384	-0.0713521778801931	0.00198872670285249	-2.29357264309249	0.0221806158494376	0.0605218056186033	-3.71457233092049	Brain_Substantia_nigra	1	0.0605218056186033
Brain_Putamen_basal_ganglia_GENE_DENND11	0.0609345070728534	0.000349762674594387	2.29354844955815	0.0221820168182491	0.0605242749434811	-3.71462533128397	Brain_Putamen_basal_ganglia	1	0.0605242749434811
Heart_Left_Ventricle_GENE_ARHGEF5	0.0229350930362181	0.000369850034616796	2.29351577086527	0.0221839092574678	0.0605280851191818	-3.71469691906895	Heart_Left_Ventricle	1	0.0605280851191818
Heart_Left_Ventricle_GENE_CHFR	0.0611445979664007	-0.0010791155162486	2.29347510665679	0.0221862643384247	0.0605324846287205	-3.71478599897713	Heart_Left_Ventricle	1	0.0605324846287205
Brain_Anterior_cingulate_cortex_BA24_GENE_GCH1	0.0760527916287582	-0.000563816262920736	2.29346381378352	0.0221869184075586	0.0605324846287205	-3.71481073711838	Brain_Anterior_cingulate_cortex_BA24	1	0.0605324846287205
Brain_Cerebellar_Hemisphere_GENE_HLA.B	0.193667246197679	-0.00673963244945194	2.29346223471641	0.0221870098664961	0.0605324846287205	-3.71481419620955	Brain_Cerebellar_Hemisphere	1	0.0605324846287205
Brain_Substantia_nigra_GENE_MED1	-0.0521638762414097	0.00133815970086194	-2.29341937804838	0.0221894922331621	0.0605379037343121	-3.7149080767741	Brain_Substantia_nigra	1	0.0605379037343121
Brain_Cerebellar_Hemisphere_GENE_ENSG00000236654	-0.164980721560812	0.00474616166818629	-2.29334162746498	0.0221939963619522	0.0605488382940888	-3.71507839053714	Brain_Cerebellar_Hemisphere	1	0.0605488382940888
Brain_Caudate_basal_ganglia_GENE_TSPYL4	-0.157859673909091	-0.00314986496820289	-2.29331002017511	0.0221958276154036	0.0605524804885416	-3.71514762513773	Brain_Caudate_basal_ganglia	1	0.0605524804885416
Brain_Nucleus_accumbens_basal_ganglia_GENE_CINP	0.0377199406951961	-0.000575895448432634	2.2932999929322	0.0221964085982522	0.0605527117307353	-3.71516958924727	Brain_Nucleus_accumbens_basal_ganglia	1	0.0605527117307353
Brain_Caudate_basal_ganglia_GENE_UBTF	0.0526869966771858	-0.000864419752647076	2.29326722316074	0.0221983073856544	0.0605565379070158	-3.71524136892461	Brain_Caudate_basal_ganglia	1	0.0605565379070158
Brain_Nucleus_accumbens_basal_ganglia_GENE_ESS2	-0.0363606922075708	0.000787725663733556	-2.29324590530995	0.0221995426874729	0.0605585539773085	-3.71528806350581	Brain_Nucleus_accumbens_basal_ganglia	1	0.0605585539773085
Brain_Nucleus_accumbens_basal_ganglia_GENE_DLG2	-0.0258936189218589	0.000523023966674239	-2.29318042242922	0.0222033375875192	0.0605675521779809	-3.71543149442456	Brain_Nucleus_accumbens_basal_ganglia	1	0.0605675521779809
Brain_Substantia_nigra_GENE_DFFB	-0.0629674944277608	0.00230104200613632	-2.29305379926442	0.0222106773275325	0.0605862195802868	-3.71570883302797	Brain_Substantia_nigra	1	0.0605862195802868
Heart_Atrial_Appendage_GENE_FEZ2	0.0533920928629155	0.000262488295997402	2.29298494537871	0.0222146693463075	0.0605957544481227	-3.71585963515151	Heart_Atrial_Appendage	1	0.0605957544481227
Brain_Frontal_Cortex_BA9_GENE_AZIN1	-0.0882177691058828	-0.00358690746236184	-2.29295914351202	0.022216165451145	0.060598480847449	-3.71591614463487	Brain_Frontal_Cortex_BA9	1	0.060598480847449
Brain_Caudate_basal_ganglia_GENE_ZNF800	0.0375152100760516	-0.00196187933948837	2.29289329143098	0.0222199842404657	0.0606075425118589	-3.71606036653059	Brain_Caudate_basal_ganglia	1	0.0606075425118589
Heart_Atrial_Appendage_GENE_KRTAP1.3	0.0399944141010779	-0.00135480981173743	2.29284754345067	0.022222637521618	0.0606134247857126	-3.71616055627172	Heart_Atrial_Appendage	1	0.0606134247857126
Heart_Left_Ventricle_GENE_CRELD1	-0.0969915988009304	0.00418488769542115	-2.29277194195495	0.0222270228457842	0.0606240309303833	-3.71632612199984	Heart_Left_Ventricle	1	0.0606240309303833
Brain_Substantia_nigra_GENE_IGLV1.40	-0.205530965709371	0.00170603101154416	-2.29272896433968	0.0222295161325117	0.0606286791468177	-3.71642023971025	Brain_Substantia_nigra	1	0.0606286791468177
Heart_Atrial_Appendage_GENE_LILRB3	0.217770459752539	-0.0098793121344626	2.29271299535548	0.0222304426131138	0.0606286791468177	-3.71645521013073	Heart_Atrial_Appendage	1	0.0606286791468177
Brain_Cerebellar_Hemisphere_GENE_ACBD4	0.11618840507182	-0.00349676244775261	2.29271242529075	0.0222304756874692	0.0606286791468177	-3.71645645850902	Brain_Cerebellar_Hemisphere	1	0.0606286791468177
Brain_Hippocampus_GENE_FLOT1	-0.0675630368143529	0.00332687048935056	-2.29270831048299	0.0222307144241093	0.0606286791468177	-3.71646546947061	Brain_Hippocampus	1	0.0606286791468177
Brain_Anterior_cingulate_cortex_BA24_GENE_NOC2LP1	0.116381562145512	-0.00550673770821868	2.29265531314917	0.0222337894712008	0.0606357103942718	-3.71658152619472	Brain_Anterior_cingulate_cortex_BA24	1	0.0606357103942718
Brain_Frontal_Cortex_BA9_GENE_GTF2H3	0.0578670644359195	-0.00508082837366253	2.29264504664685	0.0222343852040113	0.0606359799239058	-3.71660400808983	Brain_Frontal_Cortex_BA9	1	0.0606359799239058
Brain_Nucleus_accumbens_basal_ganglia_GENE_SLC25A36	0.101759851179863	-0.00530782413630874	2.29256278798374	0.0222391589177979	0.0606476430692794	-3.71678413701541	Brain_Nucleus_accumbens_basal_ganglia	1	0.0606476430692794
Brain_Hippocampus_GENE_RPF1	0.0370710599248754	-0.00164544979328451	2.2925490280293	0.022239957535937	0.060648465589419	-3.71681426776166	Brain_Hippocampus	1	0.060648465589419
Brain_Cerebellar_Hemisphere_GENE_PVRIG	-0.182128485697218	0.000604050728761899	-2.2925148023939	0.0222419440763467	0.0606504012392345	-3.71688921229374	Brain_Cerebellar_Hemisphere	1	0.0606504012392345
Heart_Atrial_Appendage_GENE_RNF168	-0.0511347480355169	0.00249268650512828	-2.29251449745722	0.0222419617763204	0.0606504012392345	-3.71688988001446	Heart_Atrial_Appendage	1	0.0606504012392345
Brain_Hippocampus_GENE_TAMM41	-0.0307441458635099	8.31004016611283e-05	-2.29251110993382	0.0222421584050954	0.0606504012392345	-3.71689729767895	Brain_Hippocampus	1	0.0606504012392345
Brain_Caudate_basal_ganglia_GENE_SMC2	-0.0697776295622283	0.000792802257371166	-2.29248431146991	0.0222437139751941	0.0606520524369324	-3.7169559779319	Brain_Caudate_basal_ganglia	1	0.0606520524369324
Brain_Amygdala_GENE_SCARB1	-0.106704785430838	0.000199542163452296	-2.29248355284995	0.0222437580121778	0.0606520524369324	-3.71695763906253	Brain_Amygdala	1	0.0606520524369324
Brain_Substantia_nigra_GENE_NRIP1	0.0335558426736512	-0.00155791992934186	2.29246762575291	0.0222446825787167	0.0606532181640892	-3.71699251409268	Brain_Substantia_nigra	1	0.0606532181640892
Brain_Cerebellar_Hemisphere_GENE_SNORA8	-0.179008845628491	-0.000686939794664866	-2.29234662114655	0.0222517079795285	0.0606710182398816	-3.71725746605842	Brain_Cerebellar_Hemisphere	1	0.0606710182398816
Heart_Left_Ventricle_GENE_GS1.124K5.4	-0.121293984949393	0.00195252592758589	-2.29232049357209	0.0222532251730887	0.0606737992989022	-3.717314673255	Heart_Left_Ventricle	1	0.0606737992989022
Brain_Frontal_Cortex_BA9_GENE_KLC1	-0.0936927695498656	0.00266675938963182	-2.29224416869079	0.0222576577742123	0.0606845289646666	-3.71748178546759	Brain_Frontal_Cortex_BA9	1	0.0606845289646666
Heart_Atrial_Appendage_GENE_ENSG00000261783	-0.118147883428186	-0.00145513372316644	-2.29221104208855	0.0222595818557921	0.0606884189351312	-3.71755431398067	Heart_Atrial_Appendage	1	0.0606884189351312
Heart_Left_Ventricle_GENE_CRAMP1	0.0261816598625554	0.000514685343112738	2.29220011154463	0.0222602167628116	0.0606887940108664	-3.71757824546087	Heart_Left_Ventricle	1	0.0606887940108664
Brain_Substantia_nigra_GENE_NSRP1	-0.12328101977804	0.00636777792468495	-2.29218120672914	0.0222613148973158	0.0606904319546391	-3.71761963565445	Brain_Substantia_nigra	1	0.0606904319546391
Brain_Cerebellar_Hemisphere_GENE_PAM	-0.115168506950433	0.000937078748558443	-2.29217213560177	0.0222618418336921	0.0606905126177203	-3.71763949585729	Brain_Cerebellar_Hemisphere	1	0.0606905126177203
Brain_Anterior_cingulate_cortex_BA24_GENE_SRRM2.AS1	0.03787388504162	-0.00182958698566824	2.29215842926873	0.0222626380470307	0.0606913273670314	-3.7176695041702	Brain_Anterior_cingulate_cortex_BA24	1	0.0606913273670314
Heart_Atrial_Appendage_GENE_ENSG00000242861	-0.105709286621228	0.00299769422357758	-2.2920769270619	0.0222673730970679	0.0607028669649625	-3.71784793948821	Heart_Atrial_Appendage	1	0.0607028669649625
Heart_Atrial_Appendage_GENE_ZNF83	-0.16627889474068	0.00435687105769145	-2.2920684459981	0.0222678658735666	0.0607028669649625	-3.71786650698764	Heart_Atrial_Appendage	1	0.0607028669649625
Brain_Hippocampus_GENE_SERINC2	0.0554803164282583	0.000657481722794374	2.29204894164159	0.0222689991741414	0.0607046002730286	-3.7179092074045	Brain_Hippocampus	1	0.0607046002730286
Brain_Frontal_Cortex_BA9_GENE_TMEM17	-0.159816311431274	0.00153205256357194	-2.29199129040032	0.0222723492933426	0.0607123763474066	-3.71803541979145	Brain_Frontal_Cortex_BA9	1	0.0607123763474066
Heart_Atrial_Appendage_GENE_MFGE8	-0.10755638127922	0.00560671919233962	-2.29188417254047	0.0222785750892554	0.0607279907295923	-3.71826991819615	Heart_Atrial_Appendage	1	0.0607279907295923
Heart_Atrial_Appendage_GENE_ENSG00000225938	-0.0546049230454297	-0.00114197356824425	-2.29182682117928	0.0222819090306836	0.0607344673490826	-3.71839546522807	Heart_Atrial_Appendage	1	0.0607344673490826
Brain_Nucleus_accumbens_basal_ganglia_GENE_PRR14	-0.0994578279899095	0.0045927558450715	-2.29181773611807	0.0222824372021197	0.0607344673490826	-3.71841535292093	Brain_Nucleus_accumbens_basal_ganglia	1	0.0607344673490826
Heart_Left_Ventricle_GENE_LMBR1	-0.0156701208569736	0.000497176067897606	-2.2918176154134	0.0222824442195105	0.0607344673490826	-3.71841561714941	Heart_Left_Ventricle	1	0.0607344673490826
Brain_Hippocampus_GENE_C17orf113	-0.0622156397846345	0.00213106962231365	-2.29176742555751	0.0222853622672979	0.0607410642325126	-3.71852548407271	Brain_Hippocampus	1	0.0607410642325126
Brain_Cerebellar_Hemisphere_GENE_TRAF3IP1	0.02562261228757	-9.41364880996873e-05	2.29175196513158	0.0222862612065276	0.0607421576545643	-3.71855932687884	Brain_Cerebellar_Hemisphere	1	0.0607421576545643
Heart_Atrial_Appendage_GENE_ADAT1	-0.0765851028655469	-0.00262762565070653	-2.29172238047599	0.0222879814806098	0.0607435134976436	-3.718624086939	Heart_Atrial_Appendage	1	0.0607435134976436
Heart_Atrial_Appendage_GENE_GAPDHP71	0.215319992780778	-0.00318368350337095	2.29171432846238	0.0222884497052009	0.0607435134976436	-3.71864171245038	Heart_Atrial_Appendage	1	0.0607435134976436
Brain_Hippocampus_GENE_KIN	0.0262719956183702	-0.0011064536084067	2.29171068543315	0.0222886615501685	0.0607435134976436	-3.71864968686479	Brain_Hippocampus	1	0.0607435134976436
Brain_Cerebellar_Hemisphere_GENE_FAM131A	0.111132815797167	-0.00474668302260224	2.29170729189542	0.0222888588885916	0.0607435134976436	-3.71865711514311	Brain_Cerebellar_Hemisphere	1	0.0607435134976436
Heart_Left_Ventricle_GENE_ENSG00000226900	-0.405653386860386	0.00181524359412494	-2.29170060779835	0.0222892475815713	0.0607435134976436	-3.71867174625383	Heart_Left_Ventricle	1	0.0607435134976436
Brain_Amygdala_GENE_ENSG00000289152	-0.0778393285992775	0.00249418289370274	-2.29167783243988	0.0222905720564358	0.0607457663786401	-3.71872159991211	Brain_Amygdala	1	0.0607457663786401
Brain_Nucleus_accumbens_basal_ganglia_GENE_RCC2P8	0.119158481967521	-0.000488182542245831	2.29160930170556	0.0222945577966061	0.0607547277560471	-3.71887160593973	Brain_Nucleus_accumbens_basal_ganglia	1	0.0607547277560471
Heart_Left_Ventricle_GENE_BRCA1	-0.0318843445247317	0.000527283389099898	-2.29160417188073	0.0222948561716638	0.0607547277560471	-3.71888283436911	Heart_Left_Ventricle	1	0.0607547277560471
Brain_Caudate_basal_ganglia_GENE_TUBE1	-0.0586468567753027	-0.00318041114394983	-2.29148448842563	0.0223018185199614	0.0607723434124707	-3.71914479678976	Brain_Caudate_basal_ganglia	1	0.0607723434124707
Brain_Putamen_basal_ganglia_GENE_RBP1	0.157426493278063	-0.000915090010500024	2.29145497432207	0.0223035357358991	0.0607756656420055	-3.71920939501775	Brain_Putamen_basal_ganglia	1	0.0607756656420055
Brain_Caudate_basal_ganglia_GENE_PPP1R3E	0.0873294817072158	-0.000562681388357161	2.29140405819787	0.0223064984542935	0.0607823815595321	-3.71932083444433	Brain_Caudate_basal_ganglia	1	0.0607823815595321
Brain_Anterior_cingulate_cortex_BA24_GENE_LINC00304	-0.0584831798556282	0.000356285800677071	-2.29134641388803	0.0223098530879143	0.0607901650726153	-3.71944699682736	Brain_Anterior_cingulate_cortex_BA24	1	0.0607901650726153
Brain_Cerebellar_Hemisphere_GENE_ENSG00000289182	0.125196567210281	-0.00163749171383377	2.29133587120359	0.0223104666712182	0.0607904795568922	-3.7194700705841	Brain_Cerebellar_Hemisphere	1	0.0607904795568922
Brain_Hippocampus_GENE_SYT4	0.561066906879003	-0.0228634006522338	2.29131630681646	0.0223116053558058	0.0607909711516073	-3.7195128889955	Brain_Hippocampus	1	0.0607909711516073
Brain_Anterior_cingulate_cortex_BA24_GENE_ENSG00000265791	-0.243960779176641	0.00304720027065229	-2.291315652588	0.0223116434340236	0.0607909711516073	-3.71951432082676	Brain_Anterior_cingulate_cortex_BA24	1	0.0607909711516073
Brain_Hippocampus_GENE_ENSG00000276390	0.103781165360638	-0.00345096396790023	2.29128639159263	0.0223133465767677	0.0607942541767842	-3.71957836044544	Brain_Hippocampus	1	0.0607942541767842
Brain_Frontal_Cortex_BA9_GENE_NEURL1B	-0.152207119659996	0.0051771076789798	-2.29124844030234	0.0223155557088948	0.0607987602362888	-3.71966141815291	Brain_Frontal_Cortex_BA9	1	0.0607987602362888
Brain_Nucleus_accumbens_basal_ganglia_GENE_ARRDC3	0.221756670461464	-0.00717735196924192	2.2912408611722	0.0223159969104089	0.0607987602362888	-3.71967800517889	Brain_Nucleus_accumbens_basal_ganglia	1	0.0607987602362888
Brain_Hypothalamus_GENE_ENSG00000272601	-0.187761486097017	0.00599680102106625	-2.29121068178748	0.0223177538088532	0.0608021893189868	-3.71974405262547	Brain_Hypothalamus	1	0.0608021893189868
Heart_Left_Ventricle_GENE_ZNF43	0.0296950638124401	-0.000822780476363354	2.29119667500615	0.0223185692571797	0.0608030534317541	-3.71977470611289	Heart_Left_Ventricle	1	0.0608030534317541
Brain_Hippocampus_GENE_ECHDC3	-0.0705455212480295	-0.000118743809898706	-2.29116672735338	0.022320312840043	0.0608064459903282	-3.71984024517854	Brain_Hippocampus	1	0.0608064459903282
Brain_Amygdala_GENE_DDX50P1	0.0543502077491736	-0.0015396443113915	2.29105730485438	0.0223266845391097	0.0608224463307246	-3.7200797041586	Brain_Amygdala	1	0.0608224463307246
Brain_Cerebellar_Hemisphere_GENE_CSNK1D	-0.0375180113965945	0.00195813243081103	-2.29100149486962	0.0223299349788715	0.0608299431990563	-3.72020183378859	Brain_Cerebellar_Hemisphere	1	0.0608299431990563
Heart_Atrial_Appendage_GENE_ABCA9	-0.306281245267381	0.0129365245037589	-2.29096906416347	0.0223318239712038	0.0608337310375493	-3.72027280093434	Heart_Atrial_Appendage	1	0.0608337310375493
Brain_Hypothalamus_GENE_KRT8P48	0.106413037249052	-0.00143594681421627	2.29090930378802	0.0223353052004961	0.0608418559949581	-3.72040357019818	Brain_Hypothalamus	1	0.0608418559949581
Heart_Left_Ventricle_GENE_ZNF140	-0.0216459127830128	0.000293628716765814	-2.29086870526726	0.0223376704615212	0.0608469407357139	-3.72049240706639	Heart_Left_Ventricle	1	0.0608469407357139
Brain_Putamen_basal_ganglia_GENE_FLT1	-0.157710918385815	0.00153773545597289	-2.29083843736782	0.0223394340048677	0.06084990296138	-3.72055863767161	Brain_Putamen_basal_ganglia	1	0.06084990296138
Brain_Hippocampus_GENE_ENSG00000260011	0.0626231458342848	0.00154918328028576	2.29083292416199	0.0223397552419922	0.06084990296138	-3.72057070128251	Brain_Hippocampus	1	0.06084990296138
Brain_Hippocampus_GENE_HOOK2	0.0388262978867709	0.00151162638101867	2.29080247100328	0.022341529724111	0.060853378031156	-3.72063733623855	Brain_Hippocampus	1	0.060853378031156
Brain_Caudate_basal_ganglia_GENE_ENSG00000180019	0.144662161060711	-0.00438309285587358	2.29074042641574	0.022345145394675	0.0608618678233427	-3.72077309412579	Brain_Caudate_basal_ganglia	1	0.0608618678233427
Brain_Substantia_nigra_GENE_TSNAX	0.0331336045367005	-0.00161596745338495	2.29069061705383	0.0223480484222121	0.0608676446100371	-3.72088207787559	Brain_Substantia_nigra	1	0.0608676446100371
Heart_Atrial_Appendage_GENE_ENSG00000275765	0.188702215898058	-0.00822811114109261	2.29068691989927	0.0223482639157251	0.0608676446100371	-3.72089016722133	Heart_Atrial_Appendage	1	0.0608676446100371
Brain_Caudate_basal_ganglia_GENE_MARF1	-0.0910548429573742	0.001616889632553	-2.29063480065761	0.022351301946998	0.0608745602943481	-3.72100420235876	Brain_Caudate_basal_ganglia	1	0.0608745602943481
Brain_Cerebellar_Hemisphere_GENE_LYRM1	0.100571585966184	-0.00198430547319221	2.29053036012808	0.0223573908704183	0.060889530413882	-3.72123270704378	Brain_Cerebellar_Hemisphere	1	0.060889530413882
Brain_Substantia_nigra_GENE_MEIS3P1	-0.225240921682328	0.000418169544913418	-2.29052340371736	0.0223577964832236	0.060889530413882	-3.72124792656174	Brain_Substantia_nigra	1	0.060889530413882
Brain_Frontal_Cortex_BA9_GENE_STK39	-0.0689558501742511	0.00198415266301436	-2.29044165410712	0.0223625636014775	0.0609011540609063	-3.72142677828362	Brain_Frontal_Cortex_BA9	1	0.0609011540609063
Brain_Hypothalamus_GENE_ITPKC	0.184174076820984	-0.00541025428094785	2.29041217994917	0.0223642825645553	0.0609044761719198	-3.72149126028348	Brain_Hypothalamus	1	0.0609044761719198
Brain_Caudate_basal_ganglia_GENE_IGKV4.1	0.222534176411335	0.000649922746730881	2.29030595502259	0.0223704786667312	0.0609199904205284	-3.72172364679186	Brain_Caudate_basal_ganglia	1	0.0609199904205284
Brain_Caudate_basal_ganglia_GENE_CNOT7	-0.0688080683272944	-0.000579864557825888	-2.29017675315374	0.0223780170313969	0.0609391591865235	-3.72200628532523	Brain_Caudate_basal_ganglia	1	0.0609391591865235
Brain_Substantia_nigra_GENE_TRBV7.1	0.0812501903955993	0.000913430317576068	2.29013513558973	0.0223804457059417	0.0609440725425745	-3.72209732345847	Brain_Substantia_nigra	1	0.0609440725425745
Brain_Anterior_cingulate_cortex_BA24_GENE_FUT10	0.0222255366206621	-0.000190605826221156	2.2901287192752	0.0223808201629986	0.0609440725425745	-3.72211135895772	Brain_Anterior_cingulate_cortex_BA24	1	0.0609440725425745
Brain_Caudate_basal_ganglia_GENE_LRPPRC	0.0545713291373327	-0.00342414217935604	2.29009318223859	0.0223828942085587	0.0609483602106931	-3.72218909448121	Brain_Caudate_basal_ganglia	1	0.0609483602106931
Heart_Atrial_Appendage_GENE_PIWIL4	-0.0260123688832448	0.000614116219025026	-2.29006158502944	0.0223847384549588	0.060950160131311	-3.72225821083169	Heart_Atrial_Appendage	1	0.060950160131311
Brain_Hypothalamus_GENE_IL6	0.564870850581106	-0.0153809399872972	2.29005796990513	0.0223849494687472	0.060950160131311	-3.72226611856527	Brain_Hypothalamus	1	0.060950160131311
Heart_Left_Ventricle_GENE_ENSG00000276934	-0.05988378099307	0.00151426571414382	-2.29005618509274	0.0223850536483837	0.060950160131311	-3.72227002266471	Heart_Left_Ventricle	1	0.060950160131311
Heart_Left_Ventricle_GENE_CTDSPL2	0.0237492730781194	0.000341703758300903	2.28997691898028	0.0223896808436804	0.0609613988574373	-3.7224434063844	Heart_Left_Ventricle	1	0.0609613988574373
Heart_Atrial_Appendage_GENE_TRIB1	0.278731737063257	-0.0178957162435491	2.2899368417893	0.0223920206852306	0.060966409339283	-3.72253106748713	Heart_Atrial_Appendage	1	0.060966409339283
Heart_Left_Ventricle_GENE_FUBP3	0.0212912941435271	-0.000756031259148735	2.28989283653655	0.0223945901057858	0.0609720446548154	-3.72262731873177	Heart_Left_Ventricle	1	0.0609720446548154
Brain_Cerebellar_Hemisphere_GENE_ZNF470.DT	-0.130146840065119	0.00664071546562725	-2.28982720554105	0.022398422708273	0.0609807332746038	-3.72277086788242	Brain_Cerebellar_Hemisphere	1	0.0609807332746038
Brain_Hippocampus_GENE_ENSG00000237188	0.133560620485277	-0.0025651090111367	2.28982107346411	0.0223987808276321	0.0609807332746038	-3.72278427985186	Brain_Hippocampus	1	0.0609807332746038
Brain_Nucleus_accumbens_basal_ganglia_GENE_CYB5R1	0.0461444866893316	-0.001928273478609	2.28980409821711	0.0223997722248811	0.0609811772874169	-3.72282140762595	Brain_Nucleus_accumbens_basal_ganglia	1	0.0609811772874169
Brain_Nucleus_accumbens_basal_ganglia_GENE_CACNG5	-0.0947901372648814	7.8461625780814e-05	-2.2897981605352	0.0224001190095134	0.0609811772874169	-3.72283439429008	Brain_Nucleus_accumbens_basal_ganglia	1	0.0609811772874169
Brain_Substantia_nigra_GENE_RCOR2	0.126660615070329	-0.00441561516933149	2.28979261131457	0.0224004431106669	0.0609811772874169	-3.72284653129698	Brain_Substantia_nigra	1	0.0609811772874169
Brain_Putamen_basal_ganglia_GENE_AQP1	-0.324732949953774	-0.00609294368280492	-2.2897638219454	0.0224021246137989	0.0609843943776527	-3.72290949765363	Brain_Putamen_basal_ganglia	1	0.0609843943776527
Heart_Left_Ventricle_GENE_CLASRP	0.100748579051813	-0.00326310407005501	2.28974458066362	0.0224032485023198	0.0609860933865991	-3.72295158058144	Heart_Left_Ventricle	1	0.0609860933865991
Brain_Substantia_nigra_GENE_SAC3D1	0.0849004586539251	5.10512701272111e-05	2.28958059280647	0.0224128290724546	0.0610101568953862	-3.72331022707804	Brain_Substantia_nigra	1	0.0610101568953862
Brain_Cerebellar_Hemisphere_GENE_PTGS2	0.192852904158738	-0.00590883809350506	2.28957615872143	0.0224130881720857	0.0610101568953862	-3.72331992420876	Brain_Cerebellar_Hemisphere	1	0.0610101568953862
Brain_Cerebellar_Hemisphere_GENE_HNRNPMP1	-0.154668258306023	0.00293695960178745	-2.28950782831343	0.0224170812951834	0.0610196653198448	-3.72346935719562	Brain_Cerebellar_Hemisphere	1	0.0610196653198448
Brain_Frontal_Cortex_BA9_GENE_PACSIN1	-0.252682326856522	0.0102279327167074	-2.28947503049432	0.0224189981691294	0.0610235218617146	-3.72354108177679	Brain_Frontal_Cortex_BA9	1	0.0610235218617146
Brain_Anterior_cingulate_cortex_BA24_GENE_CDC123	0.0468948182703109	-0.0020798464649629	2.28946348034604	0.0224196732534666	0.0610239982105197	-3.72356634021467	Brain_Anterior_cingulate_cortex_BA24	1	0.0610239982105197
Brain_Cerebellar_Hemisphere_GENE_GSKIP	-0.155155111821213	0.00437744370103393	-2.28943312098186	0.0224214477854229	0.0610274670523851	-3.72363273098395	Brain_Cerebellar_Hemisphere	1	0.0610274670523851
Brain_Hippocampus_GENE_TNFSF13B	-0.0408418842833222	-7.37074199454957e-05	-2.28939641136882	0.0224235936586176	0.0610317992013921	-3.72371300751464	Brain_Hippocampus	1	0.0610317992013921
Heart_Atrial_Appendage_GENE_ENSG00000260197	-0.0638862901925124	0.000223928129647763	-2.28938878119426	0.0224240397055956	0.0610317992013921	-3.72372969301129	Heart_Atrial_Appendage	1	0.0610317992013921
Heart_Atrial_Appendage_GENE_LLGL1	0.0610902333621381	0.000467236206302557	2.28937363160853	0.0224249253474344	0.0610328483873834	-3.72376282162787	Heart_Atrial_Appendage	1	0.0610328483873834
Heart_Left_Ventricle_GENE_ENSG00000274021	0.110047481361422	-0.00128965589627877	2.28932563733958	0.0224277312843752	0.0610381440558153	-3.72386777249948	Heart_Left_Ventricle	1	0.0610381440558153
Heart_Atrial_Appendage_GENE_C2orf66	-0.0711779873119365	0.00305694904677134	-2.2893159576845	0.0224282972328135	0.0610381440558153	-3.72388893910344	Heart_Atrial_Appendage	1	0.0610381440558153
Brain_Hypothalamus_GENE_CAP1	-0.0756360204731216	0.000224049886813827	-2.28931468412514	0.0224283716959936	0.0610381440558153	-3.72389172400269	Brain_Hypothalamus	1	0.0610381440558153
Brain_Substantia_nigra_GENE_THTPA	-0.125386764107007	0.00625440117792183	-2.28929696444432	0.0224294077625497	0.0610384070875945	-3.72393047156724	Brain_Substantia_nigra	1	0.0610384070875945
Heart_Left_Ventricle_GENE_MAPK8	0.0175164597904785	-0.00036249109811289	2.28929592146542	0.0224294687466387	0.0610384070875945	-3.72393275223644	Heart_Left_Ventricle	1	0.0610384070875945
Brain_Cerebellar_Hemisphere_GENE_TERF1	-0.0335523315206283	8.32001145965446e-05	-2.28928166819706	0.0224303021649295	0.0610393138705236	-3.72396391958138	Brain_Cerebellar_Hemisphere	1	0.0610393138705236
Brain_Caudate_basal_ganglia_GENE_CCNP	-0.0599955168788332	0.00343551917109764	-2.28915344544386	0.022437800830144	0.0610583582655222	-3.72424429322626	Brain_Caudate_basal_ganglia	1	0.0610583582655222
Brain_Cerebellar_Hemisphere_GENE_EDEM1	-0.0512433063554575	0.000894224224168543	-2.28912553023545	0.0224394336443805	0.0610614398527444	-3.72430533096494	Brain_Cerebellar_Hemisphere	1	0.0610614398527444
Heart_Atrial_Appendage_GENE_ZNF462	0.0320358581156617	-0.00138524612719349	2.28909395999709	0.0224412803731463	0.061064011154527	-3.7243743596954	Heart_Atrial_Appendage	1	0.061064011154527
Brain_Substantia_nigra_GENE_ENSG00000276772	0.173441387693148	-0.00238733701421353	2.28909226734133	0.0224413793902704	0.061064011154527	-3.72437806068256	Brain_Substantia_nigra	1	0.061064011154527
Brain_Amygdala_GENE_DEFA4	0.0606353919331823	-0.001580826516211	2.28907206183591	0.0224425614030905	0.0610650107580155	-3.72442223975673	Brain_Amygdala	1	0.0610650107580155
Brain_Anterior_cingulate_cortex_BA24_GENE_MCTS1	-0.0536663985412605	-0.000500049841839067	-2.28906887927458	0.0224427475864185	0.0610650107580155	-3.72442919835065	Brain_Anterior_cingulate_cortex_BA24	1	0.0610650107580155
Brain_Amygdala_GENE_SCAMP2	-0.064921832953127	0.00293267265420358	-2.2890538264225	0.0224436282130169	0.0610658910810049	-3.72446211092195	Brain_Amygdala	1	0.0610658910810049
Brain_Putamen_basal_ganglia_GENE_ZBTB39	0.0389556427939977	-0.00157255269507233	2.28904624123951	0.0224440719751456	0.0610658910810049	-3.72447869559731	Brain_Putamen_basal_ganglia	1	0.0610658910810049
Brain_Frontal_Cortex_BA9_GENE_RBM14	0.103886773929676	-0.00305455462924936	2.28899737798343	0.0224469308452758	0.0610723078011041	-3.72458553170639	Brain_Frontal_Cortex_BA9	1	0.0610723078011041
Brain_Frontal_Cortex_BA9_GENE_EHD4	0.111426157228643	-0.00437787380154815	2.2889833669938	0.0224477506527154	0.0610731765952367	-3.72461616534749	Brain_Frontal_Cortex_BA9	1	0.0610731765952367
Brain_Cerebellar_Hemisphere_GENE_EXOC3.AS1	0.186154594814962	-4.95012878655212e-05	2.28896287219469	0.0224489498861627	0.0610738008055468	-3.72466097486445	Brain_Cerebellar_Hemisphere	1	0.0610738008055468
Heart_Left_Ventricle_GENE_WASL.DT	-0.0928012185678088	-0.00311188598093863	-2.2889623393732	0.0224489810644442	0.0610738008055468	-3.72466213981206	Heart_Left_Ventricle	1	0.0610738008055468
Heart_Atrial_Appendage_GENE_EHD4.AS1	-0.103384762909185	0.00036423836234387	-2.28893295428107	0.0224507006043451	0.0610771172298968	-3.72472638622907	Heart_Atrial_Appendage	1	0.0610771172298968
Brain_Substantia_nigra_GENE_TYROBP	-0.325193602729472	0.00466620189180575	-2.2889146965639	0.0224517690567499	0.0610786622627313	-3.7247663037809	Brain_Substantia_nigra	1	0.0610786622627313
Brain_Putamen_basal_ganglia_GENE_PARVB	0.0345144329630337	-0.000787812360701631	2.28885760509119	0.0224551103694754	0.0610863902660977	-3.72489112305594	Brain_Putamen_basal_ganglia	1	0.0610863902660977
Brain_Cerebellar_Hemisphere_GENE_GNAI2	0.0358815551173664	-0.000593548672581003	2.2888315806474	0.0224566336094858	0.0610891721899847	-3.72494801936989	Brain_Cerebellar_Hemisphere	1	0.0610891721899847
Brain_Hypothalamus_GENE_ENKD1	0.191203447211286	-0.000879672858034616	2.28875540615911	0.0224610927057204	0.0610999402727132	-3.72511455329133	Brain_Hypothalamus	1	0.0610999402727132
Brain_Amygdala_GENE_TMEM196	0.0635954529696855	-0.00135958637939712	2.28868557091751	0.0224651813936832	0.0611089961257775	-3.72526722347015	Brain_Amygdala	1	0.0611089961257775
Brain_Frontal_Cortex_BA9_GENE_DIPK1B	-0.0613071258140244	0.00243949964077245	-2.28868143937362	0.0224654233061142	0.0611089961257775	-3.72527625549368	Brain_Frontal_Cortex_BA9	1	0.0611089961257775
Brain_Substantia_nigra_GENE_ANAPC15	-0.0829092170107907	0.000515717580363501	-2.28866831964578	0.0224661915146898	0.0611097235556722	-3.72530493660067	Brain_Substantia_nigra	1	0.0611097235556722
Brain_Putamen_basal_ganglia_GENE_ENSG00000280128	-0.153515962406911	0.0093980908535393	-2.28861319192682	0.0224694196967066	0.0611159222176516	-3.72542544983862	Brain_Putamen_basal_ganglia	1	0.0611159222176516
Heart_Atrial_Appendage_GENE_DDX12P	-0.0421516271836553	0.000924014687610796	-2.28861061369966	0.0224695706830387	0.0611159222176516	-3.72543108596264	Heart_Atrial_Appendage	1	0.0611159222176516
Brain_Frontal_Cortex_BA9_GENE_ROGDI	-0.0740132889083222	0.0025240755826895	-2.28860374594196	0.0224699728774948	0.0611159222176516	-3.72544609916875	Brain_Frontal_Cortex_BA9	1	0.0611159222176516
Heart_Atrial_Appendage_GENE_TAMM41	0.04357947177308	-0.00132742869956043	2.28854078171257	0.0224736605254551	0.0611245898141184	-3.72558373955248	Heart_Atrial_Appendage	1	0.0611245898141184
Brain_Substantia_nigra_GENE_EIF3I	0.112763200696624	-0.00159816319844577	2.28851615326409	0.0224751030918862	0.0611271509148525	-3.72563757655636	Brain_Substantia_nigra	1	0.0611271509148525
Heart_Atrial_Appendage_GENE_KHDRBS1	0.0483374269665928	-0.00318323571336913	2.28844838400645	0.0224790729690843	0.0611365854567046	-3.72578571506121	Heart_Atrial_Appendage	1	0.0611365854567046
Brain_Anterior_cingulate_cortex_BA24_GENE_RCC1	-0.0494383898265988	0.0032339019273086	-2.28843773063974	0.0224796970916749	0.0611369202947002	-3.72580900212887	Brain_Anterior_cingulate_cortex_BA24	1	0.0611369202947002
Brain_Substantia_nigra_GENE_DOHH	0.128893329159079	0.00420029965384116	2.28832320733415	0.0224864073407918	0.0611538068861632	-3.7260593305452	Brain_Substantia_nigra	1	0.0611538068861632
Brain_Nucleus_accumbens_basal_ganglia_GENE_CUTC	-0.0645153749526266	0.00140168870327509	-2.28830271828592	0.0224876080370121	0.0611557093343253	-3.72610411481465	Brain_Nucleus_accumbens_basal_ganglia	1	0.0611557093343253
Brain_Frontal_Cortex_BA9_GENE_APOL1	0.336441324017489	-0.0135985200697375	2.28827007935033	0.02248952085457	0.0611595482893892	-3.72617545508497	Brain_Frontal_Cortex_BA9	1	0.0611595482893892
Heart_Atrial_Appendage_GENE_CSRP2	0.09399330495466	-0.00260086035338263	2.2882396327104	0.0224913053196255	0.061163038030514	-3.7262420026642	Heart_Atrial_Appendage	1	0.061163038030514
Brain_Amygdala_GENE_TMEM88B	-0.420989739690044	0.00685634081801929	-2.28818570700921	0.0224944661856621	0.0611699189676298	-3.72635986657234	Brain_Amygdala	1	0.0611699189676298
Brain_Putamen_basal_ganglia_GENE_SYT17	-0.0615560517233991	0.00242685559524481	-2.28817163414085	0.0224952911334272	0.0611699189676298	-3.72639062480169	Brain_Putamen_basal_ganglia	1	0.0611699189676298
Heart_Atrial_Appendage_GENE_MDC1	-0.0891451905398409	0.00412192504526516	-2.28817080975153	0.0224953394597253	0.0611699189676298	-3.72639242661454	Heart_Atrial_Appendage	1	0.0611699189676298
Heart_Atrial_Appendage_GENE_HMGB3P10	-0.0245597817453035	-9.57540493658411e-05	-2.28813830031164	0.0224972452587445	0.0611737380937691	-3.72646347982452	Heart_Atrial_Appendage	1	0.0611737380937691
Brain_Nucleus_accumbens_basal_ganglia_GENE_CACNA2D2	-0.0531271864959336	0.00119254995199903	-2.28810649513065	0.0224991099082138	0.0611774451597557	-3.72653299283546	Brain_Nucleus_accumbens_basal_ganglia	1	0.0611774451597557
Brain_Frontal_Cortex_BA9_GENE_NSUN3	-0.0344915547843344	0.00037973730605505	-2.28808604089962	0.022500309154164	0.0611793427987327	-3.72657769684935	Brain_Frontal_Cortex_BA9	1	0.0611793427987327
Brain_Cerebellar_Hemisphere_GENE_TTC7B	-0.0355188573413168	0.000638227958897906	-2.28807317104529	0.0225010637513294	0.0611800313602322	-3.7266058245281	Brain_Cerebellar_Hemisphere	1	0.0611800313602322
Heart_Atrial_Appendage_GENE_KCMF1	0.0718046362088156	0.000179339478402244	2.28805280187832	0.0225022581001868	0.0611819155422026	-3.72665034199394	Heart_Atrial_Appendage	1	0.0611819155422026
Brain_Frontal_Cortex_BA9_GENE_DFFA	0.0697970653023191	0.00164910185808551	2.28803001932296	0.0225035940238581	0.0611832299645884	-3.72670013353678	Brain_Frontal_Cortex_BA9	1	0.0611832299645884
Heart_Left_Ventricle_GENE_ZBTB12BP	0.054790766292758	-0.00131148487607676	2.2880274564715	0.0225037443086883	0.0611832299645884	-3.72670573464841	Heart_Left_Ventricle	1	0.0611832299645884
Brain_Substantia_nigra_GENE_RWDD2B	0.0910576313666919	-0.00305177264014741	2.28799476960141	0.0225056611335377	0.0611870781749251	-3.72677717125963	Brain_Substantia_nigra	1	0.0611870781749251
Heart_Left_Ventricle_GENE_HPS4	0.0358897284377224	-0.00201618433533529	2.28798551740004	0.0225062037273695	0.0611871901179335	-3.72679739161013	Heart_Left_Ventricle	1	0.0611871901179335
Brain_Putamen_basal_ganglia_GENE_SREBF2	-0.0472598216819778	0.000450028268984354	-2.28797376737922	0.0225068928218471	0.0611877003356138	-3.72682307073882	Brain_Putamen_basal_ganglia	1	0.0611877003356138
Brain_Anterior_cingulate_cortex_BA24_GENE_ENSG00000260196	0.130308365207314	-0.00832051625950243	2.28795774355308	0.022507832588551	0.0611888919980328	-3.72685808986338	Brain_Anterior_cingulate_cortex_BA24	1	0.0611888919980328
Heart_Atrial_Appendage_GENE_ENSG00000255176	-0.176047614008329	0.00348208026495839	-2.28794812735531	0.0225083965765471	0.0611890620531742	-3.7268791053795	Heart_Atrial_Appendage	1	0.0611890620531742
Brain_Amygdala_GENE_NOSIP	-0.144415063349845	0.00423583602318067	-2.28791132536529	0.0225105551193634	0.0611935668004561	-3.72695953271043	Brain_Amygdala	1	0.0611935668004561
Heart_Left_Ventricle_GENE_DYNLT2	-0.0546747705024972	9.93991498750025e-05	-2.28777088874433	0.0225187937899426	0.0612142048872785	-3.72726643223952	Heart_Left_Ventricle	1	0.0612142048872785
Brain_Putamen_basal_ganglia_GENE_ZNF706	0.0860180648044518	-0.00220279288446802	2.28776036471499	0.0225194112846724	0.0612142048872785	-3.72728942990985	Brain_Putamen_basal_ganglia	1	0.0612142048872785
Brain_Substantia_nigra_GENE_AGRP	0.236837219065354	0.00106430828710636	2.28775626342684	0.022519651930702	0.0612142048872785	-3.72729839223544	Brain_Substantia_nigra	1	0.0612142048872785
Brain_Amygdala_GENE_ENSG00000278918	0.0760440437889784	-0.00320890961065795	2.28773990997836	0.0225206115033278	0.0612154496364262	-3.72733412839474	Brain_Amygdala	1	0.0612154496364262
Heart_Atrial_Appendage_GENE_SREK1	-0.0745553146167527	0.0024524057896593	-2.28773077420908	0.0225211475791184	0.0612155432081049	-3.72735409210594	Heart_Atrial_Appendage	1	0.0612155432081049
Brain_Caudate_basal_ganglia_GENE_CCDC61	-0.0516986206872949	0.00299082914666593	-2.28772124912268	0.0225217065114045	0.0612156989012956	-3.72737490647925	Brain_Caudate_basal_ganglia	1	0.0612156989012956
Heart_Atrial_Appendage_GENE_PCDHB2	0.100897401536754	0.000108549639321993	2.28769977985862	0.0225229663726412	0.0612177597229298	-3.72742182115181	Heart_Atrial_Appendage	1	0.0612177597229298
Brain_Frontal_Cortex_BA9_GENE_ALAS1	-0.10256826937756	0.00175282283202058	-2.28765615932664	0.0225255263057004	0.0612229863458216	-3.72751713948251	Brain_Frontal_Cortex_BA9	1	0.0612229863458216
Heart_Atrial_Appendage_GENE_KLHL30	0.146156555822127	-0.004997004852467	2.28764991550948	0.0225258927537508	0.0612229863458216	-3.72753078314625	Heart_Atrial_Appendage	1	0.0612229863458216
Brain_Frontal_Cortex_BA9_GENE_PDLIM3	0.101093179466857	-0.00294658752598317	2.2875936134474	0.0225291973421907	0.0612306040952549	-3.72765380982631	Brain_Frontal_Cortex_BA9	1	0.0612306040952549
Heart_Left_Ventricle_GENE_NUPR1	0.147477337866665	0.00407154865564873	2.2875674943931	0.0225307305151994	0.0612334072006403	-3.72771088204762	Heart_Left_Ventricle	1	0.0612334072006403
Brain_Cerebellar_Hemisphere_GENE_ARMT1	-0.119412188974864	0.00140043669525972	-2.28755650590398	0.0225313755601731	0.0612337965046838	-3.72773489258366	Brain_Cerebellar_Hemisphere	1	0.0612337965046838
Brain_Hippocampus_GENE_SNRPB	0.14226261118273	-0.000977704538965151	2.28753694256657	0.0225325240046991	0.0612355538560738	-3.72777763941952	Brain_Hippocampus	1	0.0612355538560738
Brain_Anterior_cingulate_cortex_BA24_GENE_DPP10.AS1	-0.0459979151107504	0.000932766470450466	-2.28746883045496	0.0225365228504274	0.0612450573545634	-3.72792646487062	Brain_Anterior_cingulate_cortex_BA24	1	0.0612450573545634
Brain_Substantia_nigra_GENE_PSRC1	-0.256583492467292	0.00989986436724604	-2.28745234406606	0.0225374908553273	0.0612460343857002	-3.72796248709478	Brain_Substantia_nigra	1	0.0612460343857002
Heart_Left_Ventricle_GENE_BANP	0.0257248150525075	-0.000287182870817551	2.2874456114429	0.0225378861744015	0.0612460343857002	-3.72797719758452	Heart_Left_Ventricle	1	0.0612460343857002
Brain_Caudate_basal_ganglia_GENE_ENSG00000254910	0.116759514637968	-0.0020249965871472	2.28740053982066	0.0225405327980826	0.0612518624746007	-3.72807567603082	Brain_Caudate_basal_ganglia	1	0.0612518624746007
Brain_Cerebellar_Hemisphere_GENE_LINC02371	-0.0847687878714758	0.00276344751466489	-2.28736966882226	0.0225423457117417	0.0612554248226871	-3.72814312597609	Brain_Cerebellar_Hemisphere	1	0.0612554248226871
Brain_Caudate_basal_ganglia_GENE_CYP2J2	-0.17041866349213	0.00455746711192695	-2.28733133709579	0.0225445969369559	0.0612601780311494	-3.72822687559928	Brain_Caudate_basal_ganglia	1	0.0612601780311494
Heart_Atrial_Appendage_GENE_KATNB1	0.0731787711797923	-0.0028906492878601	2.28732168254375	0.0225451639804207	0.0612603547218324	-3.728247969269	Heart_Atrial_Appendage	1	0.0612603547218324
Heart_Left_Ventricle_GENE_TRMT9B	-0.0864067173986394	0.0026007423049218	-2.28730208018877	0.0225463153291732	0.0612621190600834	-3.7282907970464	Heart_Left_Ventricle	1	0.0612621190600834
Brain_Cerebellar_Hemisphere_GENE_ENSG00000250848	-0.179738111611396	-0.0019781623091754	-2.28728818899194	0.0225471312627831	0.061262971960876	-3.72832114670665	Brain_Cerebellar_Hemisphere	1	0.061262971960876
Heart_Atrial_Appendage_GENE_PTBP2	-0.0392220750298987	0.000548797519874584	-2.28723238792696	0.0225504091348826	0.0612705140254599	-3.72844305974786	Heart_Atrial_Appendage	1	0.0612705140254599
Brain_Caudate_basal_ganglia_GENE_KBTBD7	-0.176959813957412	0.00272212863075195	-2.2871886738155	0.0225529772839639	0.0612738684331905	-3.72853856341877	Brain_Caudate_basal_ganglia	1	0.0612738684331905
Heart_Left_Ventricle_GENE_FAAP100	0.0941185999126898	-0.0048301433171618	2.2871848844608	0.022553199915792	0.0612738684331905	-3.72854684206352	Heart_Left_Ventricle	1	0.0612738684331905
Brain_Substantia_nigra_GENE_LINC01341	0.133722535176434	-8.15184082052917e-05	2.28717294814872	0.0225539012094501	0.0612738684331905	-3.72857291936729	Brain_Substantia_nigra	1	0.0612738684331905
Brain_Putamen_basal_ganglia_GENE_FCGR2A	-0.0500345855004003	0.000176296859888116	-2.28717261797517	0.0225539206083933	0.0612738684331905	-3.7285736406967	Brain_Putamen_basal_ganglia	1	0.0612738684331905
Brain_Hypothalamus_GENE_ENSG00000241666	0.110757405270511	0.000596659150677016	2.28716071493013	0.0225546199669626	0.0612738684331905	-3.72859964518517	Brain_Hypothalamus	1	0.0612738684331905
Heart_Atrial_Appendage_GENE_PRPF4	0.129577513795548	-0.00596975294640673	2.28715952991236	0.0225546895932341	0.0612738684331905	-3.72860223407689	Heart_Atrial_Appendage	1	0.0612738684331905
Brain_Cerebellar_Hemisphere_GENE_RERE.AS1	-0.0550612791100081	0.000235767560312698	-2.28715154729419	0.0225551586205665	0.0612738684331905	-3.7286196735565	Brain_Cerebellar_Hemisphere	1	0.0612738684331905
Heart_Atrial_Appendage_GENE_CHMP4BP1	-0.264817398314405	0.0145735559393729	-2.28708651496258	0.0225589799819869	0.0612828853348596	-3.72876174627495	Heart_Atrial_Appendage	1	0.0612828853348596
Brain_Putamen_basal_ganglia_GENE_ALAD	-0.0810931771835146	0.00254088353320194	-2.28705193775903	0.0225610120009628	0.0612870410821996	-3.72883728366142	Brain_Putamen_basal_ganglia	1	0.0612870410821996
Brain_Caudate_basal_ganglia_GENE_PAK4	-0.0292597482544401	0.000947540449953998	-2.28699691390449	0.0225642459492569	0.0612944616155987	-3.72895748650805	Brain_Caudate_basal_ganglia	1	0.0612944616155987
Brain_Frontal_Cortex_BA9_GENE_WTAP	0.120135061905054	-0.00648069033732041	2.28692969440161	0.0225681972275284	0.061303830360413	-3.72910432761579	Brain_Frontal_Cortex_BA9	1	0.061303830360413
Brain_Putamen_basal_ganglia_GENE_ITPR2	-0.0460177823877292	0.00203024499665202	-2.2869140839885	0.0225691149207944	0.0613049584977895	-3.72913842798152	Brain_Putamen_basal_ganglia	1	0.0613049584977895
Brain_Frontal_Cortex_BA9_GENE_SCAMP1	-0.033170095710379	0.000655185025936247	-2.28686959952968	0.0225717302181947	0.0613106977198858	-3.72923560137163	Brain_Frontal_Cortex_BA9	1	0.0613106977198858
Brain_Frontal_Cortex_BA9_GENE_PCDHB15	0.117237685779031	-0.00566372619684384	2.2868073484002	0.0225753904839389	0.0613192750294728	-3.72937158177839	Brain_Frontal_Cortex_BA9	1	0.0613192750294728
Heart_Left_Ventricle_GENE_ECT2	0.0327498378311992	0.00107632794110169	2.28677337633909	0.0225773882043479	0.061323071396849	-3.72944578829296	Heart_Left_Ventricle	1	0.061323071396849
Brain_Putamen_basal_ganglia_GENE_CCR5	0.125320204714501	-0.00268300556505815	2.28676648910692	0.0225777932254698	0.061323071396849	-3.72946083221434	Brain_Putamen_basal_ganglia	1	0.061323071396849
Brain_Caudate_basal_ganglia_GENE_C17orf80	-0.061283663905966	0.00110645973857731	-2.28670764520895	0.0225812539480044	0.0613275667262242	-3.72958936432565	Brain_Caudate_basal_ganglia	1	0.0613275667262242
Brain_Frontal_Cortex_BA9_GENE_CUL2	-0.0384964640056716	0.000650534193126418	-2.28670681961633	0.0225813025059784	0.0613275667262242	-3.72959116763584	Brain_Frontal_Cortex_BA9	1	0.0613275667262242
Brain_Frontal_Cortex_BA9_GENE_KCNC3	-0.262037496748758	0.0102096581268344	-2.2866973065653	0.0225818620312145	0.0613275667262242	-3.72961194658177	Brain_Frontal_Cortex_BA9	1	0.0613275667262242
Brain_Frontal_Cortex_BA9_GENE_ZMAT2	-0.117309214399447	0.00135640548655229	-2.28669668643806	0.0225818985054045	0.0613275667262242	-3.72961330109596	Brain_Frontal_Cortex_BA9	1	0.0613275667262242
Brain_Frontal_Cortex_BA9_GENE_PAM	-0.119677836091142	0.00369473678288825	-2.28669562129932	0.0225819611540747	0.0613275667262242	-3.7296156276265	Brain_Frontal_Cortex_BA9	1	0.0613275667262242
Brain_Substantia_nigra_GENE_MAP2K6	-0.0425528523979847	0.00174400962579161	-2.28664822298304	0.0225847491522064	0.0613337733018526	-3.72971915637991	Brain_Substantia_nigra	1	0.0613337733018526
Brain_Cerebellar_Hemisphere_GENE_RNF152	-0.063117506769702	0.00253158790776547	-2.28662355344888	0.0225862003480709	0.0613363493062065	-3.72977303944663	Brain_Cerebellar_Hemisphere	1	0.0613363493062065
Brain_Hippocampus_GENE_ICAM1	0.283113248852178	-0.0122886454145879	2.28660710693166	0.0225871678666023	0.0613364056055475	-3.72980896152616	Brain_Hippocampus	1	0.0613364056055475
Brain_Amygdala_GENE_EGR4	0.450395543460442	-0.020624707471313	2.28660611258097	0.0225872263635927	0.0613364056055475	-3.72981113335436	Brain_Amygdala	1	0.0613364056055475
Brain_Amygdala_GENE_TMEM179	-0.0473872716201445	-0.000343653377892071	-2.28657451327705	0.0225890853984091	0.0613400888556915	-3.72988015103824	Brain_Amygdala	1	0.0613400888556915
Brain_Caudate_basal_ganglia_GENE_ZNNT1	-0.154840007324887	0.00672296855491977	-2.28644389083548	0.0225967715289433	0.0613595949205344	-3.73016544038126	Brain_Caudate_basal_ganglia	1	0.0613595949205344
Brain_Cerebellar_Hemisphere_GENE_ENSG00000248794	0.194485169911702	-0.00765847360013776	2.28639364962202	0.0225997284464718	0.0613662586307534	-3.73027516675363	Brain_Cerebellar_Hemisphere	1	0.0613662586307534
Brain_Amygdala_GENE_RPL4	0.0520081088338601	0.000369443240477648	2.28638068392	0.02260049159009	0.0613669653046329	-3.73030348334987	Brain_Amygdala	1	0.0613669653046329
Brain_Nucleus_accumbens_basal_ganglia_GENE_ARL6IP4	-0.0250554869626033	0.00133537107631239	-2.28635717634491	0.022601875271311	0.0613693568512203	-3.73035482259115	Brain_Nucleus_accumbens_basal_ganglia	1	0.0613693568512203
Brain_Substantia_nigra_GENE_ENSG00000289362	0.0904477092999944	-0.00304383377273939	2.28634278676819	0.0226027222937384	0.0613702911701557	-3.73038624837377	Brain_Substantia_nigra	1	0.0613702911701557
Brain_Substantia_nigra_GENE_SLC24A4	0.12153689629429	-0.000679185313158615	2.2863015938499	0.0226051472105366	0.0613755096076753	-3.73047620962037	Brain_Substantia_nigra	1	0.0613755096076753
Brain_Frontal_Cortex_BA9_GENE_ANKS1A	-0.049113507060028	0.00178469800451957	-2.28628953086197	0.0226058573692481	0.061376072156071	-3.73050255368817	Brain_Frontal_Cortex_BA9	1	0.061376072156071
Brain_Substantia_nigra_GENE_ENSG00000287678	-0.102635495685694	0.00395402618594197	-2.28623498875459	0.02260906855377	0.0613834249428079	-3.73062166517619	Brain_Substantia_nigra	1	0.0613834249428079
Brain_Frontal_Cortex_BA9_GENE_FBXW4P1	0.153612386001786	-0.00620912230096355	2.28620356564057	0.0226109187804143	0.0613870824957483	-3.73069028710926	Brain_Frontal_Cortex_BA9	1	0.0613870824957483
Brain_Caudate_basal_ganglia_GENE_SRP68	0.0241295027871138	-0.000506483021026663	2.28618200861545	0.0226121881574702	0.06138908322054	-3.73073736289931	Brain_Caudate_basal_ganglia	1	0.06138908322054
Heart_Left_Ventricle_GENE_GPT	-0.320308767115811	-0.00829026106528631	-2.28617178861259	0.0226127899800695	0.06138908322054	-3.73075968098012	Heart_Left_Ventricle	1	0.06138908322054
Brain_Substantia_nigra_GENE_TRPM2	-0.0885443469264266	0.000316639803258973	-2.28615838132134	0.0226135795128418	0.06138908322054	-3.7307889592003	Brain_Substantia_nigra	1	0.06138908322054
Brain_Caudate_basal_ganglia_GENE_IL1RL1	-0.271387373519374	-0.00342964025664604	-2.28615233700698	0.0226139354601768	0.06138908322054	-3.73080215843823	Brain_Caudate_basal_ganglia	1	0.06138908322054
Brain_Caudate_basal_ganglia_GENE_ZNF77	0.0337508236765954	-0.00157307450277732	2.28614833595766	0.0226141710831097	0.06138908322054	-3.73081089568858	Brain_Caudate_basal_ganglia	1	0.06138908322054
Brain_Anterior_cingulate_cortex_BA24_GENE_AGO4	-0.0524630231004487	0.00108042251860106	-2.28613294784839	0.0226150773131791	0.0613901776160127	-3.73084449917468	Brain_Anterior_cingulate_cortex_BA24	1	0.0613901776160127
Brain_Substantia_nigra_GENE_LRRN1	0.110087445486248	0.000614834597240997	2.28610816399975	0.0226165369397133	0.0613927741620175	-3.73089861995837	Brain_Substantia_nigra	1	0.0613927741620175
Brain_Hypothalamus_GENE_PKNOX1	-0.0372523342734428	0.00117087126280839	-2.2860554726049	0.022619640433448	0.061399117588265	-3.73101368086846	Brain_Hypothalamus	1	0.061399117588265
Brain_Frontal_Cortex_BA9_GENE_RIPK2	0.131651791902536	-0.00569082001764219	2.28605140358426	0.0226198801119255	0.061399117588265	-3.73102256618106	Brain_Frontal_Cortex_BA9	1	0.061399117588265
Brain_Anterior_cingulate_cortex_BA24_GENE_ZCCHC9	-0.0407459080276757	0.00188215982958758	-2.28601677371558	0.0226219200127742	0.0614024359735005	-3.73109818502939	Brain_Anterior_cingulate_cortex_BA24	1	0.0614024359735005
Brain_Frontal_Cortex_BA9_GENE_ENSG00000254406	-0.113727776487885	0.00428917530563629	-2.28601159065348	0.0226222253390942	0.0614024359735005	-3.73110950282682	Brain_Frontal_Cortex_BA9	1	0.0614024359735005
Brain_Cerebellar_Hemisphere_GENE_PHF7	0.134241978063817	-0.00363160177110869	2.28600502395279	0.0226226121786197	0.0614024359735005	-3.73112384191821	Brain_Cerebellar_Hemisphere	1	0.0614024359735005
Brain_Anterior_cingulate_cortex_BA24_GENE_PYROXD2	-0.0752934237103536	0.00249614565926978	-2.28597582226427	0.0226243324985023	0.0614057394601254	-3.73118760643018	Brain_Anterior_cingulate_cortex_BA24	1	0.0614057394601254
Brain_Caudate_basal_ganglia_GENE_EIF5B	0.154083544265918	0.00371196440757226	2.28594410592731	0.0226262010896335	0.0614084854038686	-3.73125686099786	Brain_Caudate_basal_ganglia	1	0.0614084854038686
Heart_Atrial_Appendage_GENE_CENPB	-0.0315291615837913	1.71744832982031e-05	-2.2859338353031	0.022626806219777	0.0614084854038686	-3.73127928733396	Heart_Atrial_Appendage	1	0.0614084854038686
Brain_Frontal_Cortex_BA9_GENE_CRIM1	0.0860788623845416	-0.00269892802582592	2.2859330258472	0.0226268539123328	0.0614084854038686	-3.73128105481043	Brain_Frontal_Cortex_BA9	1	0.0614084854038686
Brain_Substantia_nigra_GENE_ENSG00000279133	0.118130718145444	-0.0052048026965328	2.28591959105718	0.022627645493236	0.0614092679532203	-3.73131039007498	Brain_Substantia_nigra	1	0.0614092679532203
Heart_Left_Ventricle_GENE_CTNNA1	-0.0443489090123311	0.00245711061084964	-2.28587383912564	0.0226303413885313	0.0614152184801446	-3.73141028951293	Heart_Left_Ventricle	1	0.0614152184801446
Brain_Substantia_nigra_GENE_BCKDHB	0.0296842814095742	0.000128016271752282	2.28584355381573	0.022632126079693	0.061418090236878	-3.73147641647138	Brain_Substantia_nigra	1	0.061418090236878
Brain_Substantia_nigra_GENE_EDEM1	0.0573098943510968	-0.00228149477058435	2.28583880051697	0.0226324061992468	0.061418090236878	-3.7314867950617	Brain_Substantia_nigra	1	0.061418090236878
Heart_Atrial_Appendage_GENE_ENSG00000287202	-0.0530525916177287	0.00139098650945048	-2.28579840508827	0.0226347868888746	0.0614231848086548	-3.73157499560765	Heart_Atrial_Appendage	1	0.0614231848086548
Heart_Atrial_Appendage_GENE_MFSD14A	0.0576233234373463	-0.000613176073019082	2.28575974324814	0.0226370656144637	0.0614280024639591	-3.73165940955424	Heart_Atrial_Appendage	1	0.0614280024639591
Brain_Cerebellar_Hemisphere_GENE_TAAR3P	0.108674210054627	-0.000686263516879655	2.28571567190106	0.0226396634197404	0.0614336857412514	-3.73175563286576	Brain_Cerebellar_Hemisphere	1	0.0614336857412514
Heart_Atrial_Appendage_GENE_CTSL	0.141010370223003	-0.00803340955200893	2.28569123728608	0.0226411038409912	0.0614339341260286	-3.73180898147341	Heart_Atrial_Appendage	1	0.0614339341260286
Brain_Amygdala_GENE_ENSG00000288741	0.160267228118432	-0.00737823096473918	2.28569076258309	0.0226411318255366	0.0614339341260286	-3.73181001789693	Brain_Amygdala	1	0.0614339341260286
Brain_Nucleus_accumbens_basal_ganglia_GENE_ABHD15	0.0786230482287263	-0.00207901194017639	2.28568849881578	0.0226412652788695	0.0614339341260286	-3.7318149603983	Brain_Nucleus_accumbens_basal_ganglia	1	0.0614339341260286
Brain_Amygdala_GENE_ZNF112	-0.0588836846209235	0.00211903516279504	-2.28567345922079	0.0226421519086343	0.0614349738316988	-3.73184779634482	Brain_Amygdala	1	0.0614349738316988
Brain_Putamen_basal_ganglia_GENE_IGHG4	-0.0803408643976707	-0.000347285520080668	-2.28562515282098	0.0226449999221429	0.0614413351973152	-3.73195326227012	Brain_Putamen_basal_ganglia	1	0.0614413351973152
Brain_Anterior_cingulate_cortex_BA24_GENE_KIAA0319	0.0698260167252153	-0.00423767701945607	2.28559345508204	0.0226468689039393	0.0614436766848083	-3.73202246581224	Brain_Anterior_cingulate_cortex_BA24	1	0.0614436766848083
Heart_Left_Ventricle_GENE_ABCC10	0.0941335002690595	-0.0020958539700745	2.28559343734242	0.022646869949951	0.0614436766848083	-3.73202250454163	Heart_Left_Ventricle	1	0.0614436766848083
