## Supplementary Table 1 for "Predicting Rates of Cognitive Decline in Older Adults with Brain- and Cardiac-Imputed Transcripts" (part 10 of 25)

gene	logFC	AveExpr	t	P.Value	adj.P.Val	B	tissue	bonf	fdr
Brain_Putamen_basal_ganglia_GENE_FCGR1A	-0.0769833845947518	-0.00156437089900348	-2.28556851936318	0.0226483392737588	0.0614462969651439	-3.73207690562886	Brain_Putamen_basal_ganglia	1	0.0614462969651439
Brain_Caudate_basal_ganglia_GENE_LINC01551	0.109595045623795	-0.00120531178698482	2.28555919725092	0.0226488889866125	0.0614464222250018	-3.7320972575727	Brain_Caudate_basal_ganglia	1	0.0614464222250018
Brain_Frontal_Cortex_BA9_GENE_CCDC167	-0.0804960178434808	0.00432339533707085	-2.28552565979515	0.022650866742977	0.0614493115400669	-3.73217047554311	Brain_Frontal_Cortex_BA9	1	0.0614493115400669
Brain_Putamen_basal_ganglia_GENE_FOXD2.AS1	-0.101208701058708	0.00398543038392532	-2.28552405963941	0.0226509611104316	0.0614493115400669	-3.73217396892887	Brain_Putamen_basal_ganglia	1	0.0614493115400669
Brain_Caudate_basal_ganglia_GENE_RHPN1	-0.127733098314667	0.00544764291372139	-2.28547835963095	0.022653656363625	0.0614541900501185	-3.73227373805539	Brain_Caudate_basal_ganglia	1	0.0614541900501185
Brain_Hippocampus_GENE_RMC1	-0.0408308216174842	0.000687498047455942	-2.28547649054267	0.0226537666029475	0.0614541900501185	-3.73227781847914	Brain_Hippocampus	1	0.0614541900501185
Heart_Left_Ventricle_GENE_DNAL4	-0.0640095053264488	-0.000501169609725659	-2.28544651990895	0.0226555343427185	0.0614565512862041	-3.73234324719757	Heart_Left_Ventricle	1	0.0614565512862041
Heart_Left_Ventricle_GENE_PTPA	-0.100839694451872	-0.00296558195296926	-2.28544465615831	0.0226556442751655	0.0614565512862041	-3.73234731591315	Heart_Left_Ventricle	1	0.0614565512862041
Brain_Caudate_basal_ganglia_GENE_NAGA	0.0582224706169311	-0.00254724684130166	2.2854308637785	0.0226564578265885	0.0614573919811262	-3.7323774256714	Brain_Caudate_basal_ganglia	1	0.0614573919811262
Brain_Caudate_basal_ganglia_GENE_RASGRP3	-0.0799505855841131	0.00251677818497266	-2.28536678226107	0.0226602380454917	0.0614662797744962	-3.73251731790025	Brain_Caudate_basal_ganglia	1	0.0614662797744962
Heart_Atrial_Appendage_GENE_KLHL41	0.220974696515604	-0.00541862984696695	2.28534358329249	0.0226616067063036	0.0614686259259539	-3.73256796112394	Heart_Atrial_Appendage	1	0.0614686259259539
Brain_Anterior_cingulate_cortex_BA24_GENE_ACTB	0.0900367607304901	-0.0045987442672499	2.28529774329195	0.0226643113233304	0.0614715481080876	-3.732668028116	Brain_Anterior_cingulate_cortex_BA24	1	0.0614715481080876
Brain_Hypothalamus_GENE_DENND2D	-0.0949836274521928	0.00165518804060103	-2.2852969541647	0.0226643578852819	0.0614715481080876	-3.73266975073377	Brain_Hypothalamus	1	0.0614715481080876
Heart_Left_Ventricle_GENE_ENSG00000276984	-0.0635400101495361	0.000988794532157216	-2.28529296148961	0.0226645934718133	0.0614715481080876	-3.73267846649673	Heart_Left_Ventricle	1	0.0614715481080876
Brain_Hippocampus_GENE_KATNIP	-0.0573937890668125	0.00202114514455735	-2.28529117262624	0.022664699023823	0.0614715481080876	-3.73268237147005	Brain_Hippocampus	1	0.0614715481080876
Brain_Nucleus_accumbens_basal_ganglia_GENE_CYB561D1	-0.0910979702647066	0.00320147404154334	-2.28525770587637	0.0226666738107308	0.0614755377897863	-3.73275542667298	Brain_Nucleus_accumbens_basal_ganglia	1	0.0614755377897863
Brain_Hippocampus_GENE_ENSG00000287760	0.1384460324148	-0.00292081584254788	2.28524538033511	0.0226674011470212	0.0614761440896277	-3.73278233206629	Brain_Hippocampus	1	0.0614761440896277
Heart_Atrial_Appendage_GENE_PFDN2	0.215695974303608	-0.00816621100592964	2.2852158125707	0.0226691460383391	0.0614782241558068	-3.73284687488511	Heart_Atrial_Appendage	1	0.0614782241558068
Brain_Substantia_nigra_GENE_PLP1	-0.246375323828619	0.0041711323657677	-2.28521153955431	0.0226693982128111	0.0614782241558068	-3.73285620229038	Brain_Substantia_nigra	1	0.0614782241558068
Brain_Substantia_nigra_GENE_ELOVL6	0.0573951821537892	-0.000962060135916572	2.28520677295988	0.0226696795189533	0.0614782241558068	-3.73286660708813	Brain_Substantia_nigra	1	0.0614782241558068
Brain_Hippocampus_GENE_NKAPD1	-0.0814580810572428	-0.000188602287216991	-2.28518495897071	0.0226709669358347	0.0614803491987652	-3.73291422365256	Brain_Hippocampus	1	0.0614803491987652
Heart_Atrial_Appendage_GENE_ACOT11	-0.0883337588575107	-0.00100563822048905	-2.28513094337071	0.0226741550998903	0.0614876285812887	-3.73303212943377	Heart_Atrial_Appendage	1	0.0614876285812887
Brain_Hippocampus_GENE_RPL14	0.0471656468453752	-0.000327926363783601	2.28511296879051	0.0226752161005913	0.0614891393405102	-3.73307136391737	Brain_Hippocampus	1	0.0614891393405102
Brain_Hippocampus_GENE_ENSG00000279689	0.0597934865681144	-0.00127177144455645	2.28502845406108	0.0226802054026818	0.0615013023016923	-3.73325583658808	Brain_Hippocampus	1	0.0615013023016923
Brain_Hypothalamus_GENE_TRIB3	0.089721148566148	-0.0032952418709206	2.28501253627407	0.022681145211572	0.0615024840646572	-3.73329058003926	Brain_Hypothalamus	1	0.0615024840646572
Brain_Amygdala_GENE_ENSG00000270059	-0.309636041222443	0.00449283468018478	-2.28497823000971	0.0226831708178109	0.061506609971687	-3.73336545886323	Brain_Amygdala	1	0.061506609971687
Brain_Hypothalamus_GENE_VPS13D	-0.0171218283911827	-0.000497252413472458	-2.28483518900379	0.0226916183430378	0.0615281486793221	-3.73367765649608	Brain_Hypothalamus	1	0.0615281486793221
Heart_Left_Ventricle_GENE_VSTM2L	0.12367373152735	-0.00332097979414014	2.28480746979809	0.0226932556639875	0.0615312210235545	-3.7337381535061	Heart_Left_Ventricle	1	0.0615312210235545
Brain_Substantia_nigra_GENE_BAIAP2L2	-0.156361103552194	0.00480741483432455	-2.28474968823539	0.0226966690423208	0.0615391087831917	-3.73386425912585	Brain_Substantia_nigra	1	0.0615391087831917
Heart_Atrial_Appendage_GENE_MTIF3	0.0866115336262384	-5.64504718723659e-05	2.28467392781841	0.0227011451782351	0.0615498776592458	-3.73402959803298	Heart_Atrial_Appendage	1	0.0615498776592458
Brain_Hippocampus_GENE_SKP1P1	0.149268895227017	-0.00164713166371472	2.28465403930667	0.0227023203742132	0.0615516963789658	-3.73407300166509	Brain_Hippocampus	1	0.0615516963789658
Heart_Atrial_Appendage_GENE_ENSG00000272512	-0.241501092466265	0.00327908596824191	-2.2846142447103	0.0227046719636735	0.0615567044454033	-3.7341598461666	Heart_Atrial_Appendage	1	0.0615567044454033
Brain_Putamen_basal_ganglia_GENE_NWD1	-0.0644402604453091	0.00267196804568547	-2.28460554895163	0.0227051858520064	0.0615567300410716	-3.73417882288786	Brain_Putamen_basal_ganglia	1	0.0615567300410716
Brain_Hippocampus_GENE_DEFA3	-0.313893503009503	0.00160729076369447	-2.28458107192093	0.0227066324116575	0.0615592841734186	-3.73423223863915	Brain_Hippocampus	1	0.0615592841734186
Heart_Atrial_Appendage_GENE_LINC02084	0.0967216290879624	-0.00206594082856298	2.28454484467314	0.0227087735407308	0.0615637211772037	-3.7343112956317	Heart_Atrial_Appendage	1	0.0615637211772037
Brain_Hypothalamus_GENE_RBMXP4	0.0995334979690688	-0.00430814481036113	2.28452959968589	0.0227096746136095	0.0615647962532944	-3.7343445636716	Brain_Hypothalamus	1	0.0615647962532944
Brain_Caudate_basal_ganglia_GENE_CDCP1	-0.0241679633030424	-0.000675005933648028	-2.28449305060799	0.0227118350166594	0.0615692851871175	-3.73442432121015	Brain_Caudate_basal_ganglia	1	0.0615692851871175
Brain_Hippocampus_GENE_ENSG00000288752	0.184127418656814	-0.0059775483233772	2.28448138924604	0.022712524353313	0.061569786110987	-3.73444976841561	Brain_Hippocampus	1	0.061569786110987
Brain_Putamen_basal_ganglia_GENE_FTH1P4	0.0858050063526275	-0.00012974560179372	2.28444104356142	0.0227149094434364	0.061572619606801	-3.73453780902948	Brain_Putamen_basal_ganglia	1	0.061572619606801
Brain_Caudate_basal_ganglia_GENE_C16orf46	-0.0313089079172173	0.000735656106345824	-2.28443732846033	0.0227151290776716	0.061572619606801	-3.73454591588624	Brain_Caudate_basal_ganglia	1	0.061572619606801
Brain_Amygdala_GENE_PCGF1	-0.0895597744684349	0.00229327917463816	-2.28442705513211	0.0227157364394411	0.061572619606801	-3.73456833362085	Brain_Amygdala	1	0.061572619606801
Heart_Left_Ventricle_GENE_ENSG00000215097	-0.0605217204788344	-0.0015119590069763	-2.28442615251754	0.0227157898029195	0.061572619606801	-3.73457030323818	Heart_Left_Ventricle	1	0.061572619606801
Brain_Caudate_basal_ganglia_GENE_DIRAS2	-0.209523699201469	-0.0016095788401291	-2.2844210327176	0.0227160924926917	0.061572619606801	-3.73458147526444	Brain_Caudate_basal_ganglia	1	0.061572619606801
Heart_Atrial_Appendage_GENE_GANC	-0.0408400675512011	0.000175383015255404	-2.28439876883016	0.0227174088058953	0.0615748197900046	-3.7346300574893	Heart_Atrial_Appendage	1	0.0615748197900046
Heart_Atrial_Appendage_GENE_PNPLA6	-0.070229070870896	0.0031883213749482	-2.28437953646825	0.0227185459389787	0.0615765342241947	-3.73467202422162	Heart_Atrial_Appendage	1	0.0615765342241947
Brain_Frontal_Cortex_BA9_GENE_P4HTM	-0.107469759100971	0.00352154902492267	-2.28433407962492	0.0227212338184949	0.061582451644788	-3.73477121373816	Brain_Frontal_Cortex_BA9	1	0.061582451644788
Brain_Hypothalamus_GENE_ENSG00000288845	-0.12216553767577	0.00599969896595374	-2.28431035597302	0.0227226367166032	0.0615848861330326	-3.73482297937854	Brain_Hypothalamus	1	0.0615848861330326
Brain_Anterior_cingulate_cortex_BA24_GENE_ENSG00000289291	0.153314513489116	0.0056000749013881	2.28429786916623	0.0227233751542119	0.0615855196739183	-3.73485022571167	Brain_Anterior_cingulate_cortex_BA24	1	0.0615855196739183
Brain_Caudate_basal_ganglia_GENE_AVIL	0.0799019739180918	-0.00268563968495242	2.28425175129734	0.0227261026274685	0.0615915438063503	-3.73495085408131	Brain_Caudate_basal_ganglia	1	0.0615915438063503
Brain_Anterior_cingulate_cortex_BA24_GENE_HARS2	0.0884738638115461	-0.00446638800966136	2.28423709150027	0.0227269696874719	0.0615921952693471	-3.7349828410802	Brain_Anterior_cingulate_cortex_BA24	1	0.0615921952693471
Brain_Putamen_basal_ganglia_GENE_PINK1.AS	0.0499124643536305	-0.000618662448623806	2.28423061957747	0.0227273524813007	0.0615921952693471	-3.73499696245228	Brain_Putamen_basal_ganglia	1	0.0615921952693471
Brain_Hippocampus_GENE_PCSK1	0.224718500578484	-0.00753578744441394	2.28421607159362	0.0227282129691822	0.0615931593462738	-3.73502870519265	Brain_Hippocampus	1	0.0615931593462738
Brain_Cerebellar_Hemisphere_GENE_PAG1	-0.0881026276681981	0.000383094704316208	-2.28419024719728	0.0227297405071161	0.0615953141924397	-3.73508505183211	Brain_Cerebellar_Hemisphere	1	0.0615953141924397
Brain_Caudate_basal_ganglia_GENE_VPS35	-0.0812834852691312	-0.00152958920759246	-2.28418556206541	0.0227300176467676	0.0615953141924397	-3.73509527432495	Brain_Caudate_basal_ganglia	1	0.0615953141924397
Brain_Caudate_basal_ganglia_GENE_JTB	-0.0652473205824327	0.00305447231743025	-2.28413468691123	0.0227330272548175	0.0616021018353808	-3.73520627753865	Brain_Caudate_basal_ganglia	1	0.0616021018353808
Brain_Substantia_nigra_GENE_CNKSR3	-0.0664808512094565	0.00150854866265509	-2.28411913674365	0.0227339472212441	0.0616032267784508	-3.73524020557253	Brain_Substantia_nigra	1	0.0616032267784508
Brain_Amygdala_GENE_FAM83H	0.103591509569995	-0.00270414494776814	2.28410569409749	0.0227347425303332	0.061604013889317	-3.73526953514157	Brain_Amygdala	1	0.061604013889317
Brain_Anterior_cingulate_cortex_BA24_GENE_OMD	-0.185181200190043	0.00655983496728225	-2.28407347881699	0.0227366485859749	0.0616078106727954	-3.73533982271882	Brain_Anterior_cingulate_cortex_BA24	1	0.0616078106727954
Brain_Caudate_basal_ganglia_GENE_FAM3A	0.0688426105397091	0.00209562059277107	2.2840586330531	0.0227375270002314	0.0616088228258334	-3.73537221300731	Brain_Caudate_basal_ganglia	1	0.0616088228258334
Brain_Amygdala_GENE_ZFAND2A	0.157029852295231	-0.00611230475305454	2.28403376486246	0.0227389985012465	0.0616107454607966	-3.73542646962929	Brain_Amygdala	1	0.0616107454607966
Brain_Amygdala_GENE_TMSB4X	-0.0955099523510731	0.00261574731430562	-2.28402957632175	0.0227392463538152	0.0616107454607966	-3.73543560799629	Brain_Amygdala	1	0.0616107454607966
Brain_Anterior_cingulate_cortex_BA24_GENE_DDX54	0.0475909978069222	-0.000989381206770629	2.28397798804263	0.0227422992299475	0.0616176489360784	-3.73554815960103	Brain_Anterior_cingulate_cortex_BA24	1	0.0616176489360784
Heart_Left_Ventricle_GENE_NOC3L	0.0385379079841439	-0.00221043792899863	2.28393557805215	0.0227448092234235	0.0616230812592345	-3.7356406848065	Heart_Left_Ventricle	1	0.0616230812592345
Brain_Anterior_cingulate_cortex_BA24_GENE_AMOT	0.0690506743805213	-0.000127240769478341	2.28387380300562	0.0227484657504538	0.06163161960428	-3.73577545543282	Brain_Anterior_cingulate_cortex_BA24	1	0.06163161960428
Brain_Frontal_Cortex_BA9_GENE_TMEFF1	-0.045465708530895	0.000980206391541995	-2.28385620300356	0.0227495076059813	0.0616330738897626	-3.73581385156527	Brain_Frontal_Cortex_BA9	1	0.0616330738897626
Heart_Left_Ventricle_GENE_SPSB2	0.0666274755105722	-0.0026452935248208	2.28383464961807	0.0227507835439235	0.0616351622737805	-3.73586087199624	Heart_Left_Ventricle	1	0.0616351622737805
Brain_Caudate_basal_ganglia_GENE_FARP2	0.0379786728644148	-0.00192523687054227	2.28377913398846	0.0227540702984051	0.0616426980368924	-3.73598198176928	Brain_Caudate_basal_ganglia	1	0.0616426980368924
Brain_Anterior_cingulate_cortex_BA24_GENE_ENSG00000229191	0.0535632803561976	-0.000933610619120586	2.28375124222391	0.0227557217621448	0.0616458034230438	-3.73604282778298	Brain_Anterior_cingulate_cortex_BA24	1	0.0616458034230438
Brain_Anterior_cingulate_cortex_BA24_GENE_CCDC115	0.062540562238027	-0.00381516230772039	2.28367284144746	0.0227603644099451	0.0616570116817648	-3.73621385553557	Brain_Anterior_cingulate_cortex_BA24	1	0.0616570116817648
Brain_Anterior_cingulate_cortex_BA24_GENE_RSKR	-0.0489492159694887	0.000858708822527991	-2.28357830673635	0.0227659635560591	0.061670810505001	-3.73642007107768	Brain_Anterior_cingulate_cortex_BA24	1	0.061670810505001
Brain_Anterior_cingulate_cortex_BA24_GENE_CELF3	-0.120449260130061	0.00542535561481682	-2.2835039930305	0.0227703658853885	0.0616813667257634	-3.73658217116924	Brain_Anterior_cingulate_cortex_BA24	1	0.0616813667257634
Brain_Substantia_nigra_GENE_NAA60	0.0989042295603342	0.000391516462169806	2.28345719993274	0.0227731382797982	0.0616875073366159	-3.73668423804932	Brain_Substantia_nigra	1	0.0616875073366159
Brain_Substantia_nigra_GENE_TMEM161A	-0.0350925139438607	0.00101655665629388	-2.28340266936522	0.022776369474332	0.0616948904375978	-3.73680317960306	Brain_Substantia_nigra	1	0.0616948904375978
Brain_Hippocampus_GENE_NAP1L5	0.339703901475439	-0.0171922921243548	2.28328385288988	0.022783411296779	0.0617125949196099	-3.73706233131501	Brain_Hippocampus	1	0.0617125949196099
Heart_Atrial_Appendage_GENE_LINC02544	0.0542445050776288	0.00105775745965625	2.2831730942122	0.0227899772706999	0.061727994750832	-3.73730389617547	Heart_Atrial_Appendage	1	0.061727994750832
Heart_Atrial_Appendage_GENE_CFL2	-0.0910152055089677	-0.00017026769085807	-2.28317088257488	0.0227901083973288	0.061727994750832	-3.73730871964312	Heart_Atrial_Appendage	1	0.061727994750832
Brain_Hypothalamus_GENE_RPS18P12	0.291394983593024	-0.0070095211525823	2.28314024859082	0.0227919247351792	0.0617315441821912	-3.73737553032037	Brain_Hypothalamus	1	0.0617315441821912
Brain_Frontal_Cortex_BA9_GENE_SLC5A6	0.142802124463979	-0.000762181556080169	2.28306707117843	0.0227962640512769	0.0617405952376513	-3.73753512181921	Brain_Frontal_Cortex_BA9	1	0.0617405952376513
Brain_Frontal_Cortex_BA9_GENE_ACADS	0.196570090377265	-0.00444707864768373	2.28306682944101	0.0227962783871539	0.0617405952376513	-3.73753564901242	Brain_Frontal_Cortex_BA9	1	0.0617405952376513
Brain_Hippocampus_GENE_RABGGTA	-0.0826021017332987	0.0034323051320152	-2.2830462912185	0.0227974964044335	0.0617421186504163	-3.73758043960108	Brain_Hippocampus	1	0.0617421186504163
Brain_Frontal_Cortex_BA9_GENE_BZW2	-0.084501280080414	0.00157620910550386	-2.28303205589203	0.0227983406623436	0.0617421186504163	-3.73761148434646	Brain_Frontal_Cortex_BA9	1	0.0617421186504163
Brain_Hypothalamus_GENE_FAM209B	-0.0667492821510095	-0.000267023390243127	-2.28303175053839	0.0227983587723236	0.0617421186504163	-3.73761215026704	Brain_Hypothalamus	1	0.0617421186504163
Heart_Left_Ventricle_GENE_CDC34	-0.0706697412361801	-0.00196092374195701	-2.28300853843266	0.0227997354775956	0.0617444767168227	-3.73766277137652	Heart_Left_Ventricle	1	0.0617444767168227
Brain_Amygdala_GENE_FHIP1B	0.114641957288423	-0.0054379706328996	2.28298139448449	0.0228013454715032	0.0617474664387516	-3.7377219664328	Brain_Amygdala	1	0.0617474664387516
Brain_Amygdala_GENE_GADD45B	-0.286080982541313	-0.00480805271378104	-2.28289998962996	0.0228061744462635	0.0617591730355653	-3.73789948860197	Brain_Amygdala	1	0.0617591730355653
Brain_Amygdala_GENE_UCK1	-0.104872766792996	0.00568065271425578	-2.28287916943567	0.0228074096531682	0.0617611473971286	-3.73794489086806	Brain_Amygdala	1	0.0617611473971286
Brain_Frontal_Cortex_BA9_GENE_ENSG00000280088	-0.0753623749347195	0.00204951771156967	-2.28279735987514	0.0228122637618202	0.0617729212304143	-3.7381232877398	Brain_Frontal_Cortex_BA9	1	0.0617729212304143
Heart_Atrial_Appendage_GENE_ENSG00000227896	-0.0659749493544513	-0.0022469883358161	-2.28271733228136	0.0228170130095545	0.06178441059647	-3.7382977927219	Heart_Atrial_Appendage	1	0.06178441059647
Heart_Left_Ventricle_GENE_TPSAB1	0.325274616082678	-0.00722380348757455	2.28268759461656	0.0228187780145339	0.0617878188336561	-3.73836263595929	Heart_Left_Ventricle	1	0.0617878188336561
Heart_Left_Ventricle_GENE_UBA2	0.0476339998742404	0.000671155532460941	2.28264136285223	0.0228215222218619	0.0617938783076167	-3.73846344307885	Heart_Left_Ventricle	1	0.0617938783076167
Brain_Anterior_cingulate_cortex_BA24_GENE_ENSG00000271811	0.344934755650941	-0.0051585846484207	2.28258976423657	0.0228245853321658	0.0618008009876971	-3.73857595010811	Brain_Anterior_cingulate_cortex_BA24	1	0.0618008009876971
Brain_Hypothalamus_GENE_HID1	0.045813653745516	-0.000587951339427428	2.28256082993261	0.0228263031505576	0.0618038905501128	-3.73863903816204	Brain_Hypothalamus	1	0.0618038905501128
Brain_Amygdala_GENE_YWHAQ	-0.038579119259909	0.00018500620794527	-2.28255348336949	0.0228267393310845	0.0618038905501128	-3.73865505640656	Brain_Amygdala	1	0.0618038905501128
Heart_Atrial_Appendage_GENE_ENSG00000281087	0.0649833791322886	8.42717001766971e-05	2.28243285924814	0.0228339020710224	0.0618219121369112	-3.73891805469602	Heart_Atrial_Appendage	1	0.0618219121369112
Heart_Atrial_Appendage_GENE_TLCD1	0.161076522199885	-0.00901990870814698	2.28239026401115	0.0228364318720128	0.0618273896982156	-3.73901092236944	Heart_Atrial_Appendage	1	0.0618273896982156
Brain_Substantia_nigra_GENE_IRX6	-0.0805811692060841	0.00303985564614294	-2.28234240184018	0.0228392747761456	0.0618324291015418	-3.73911527117383	Brain_Substantia_nigra	1	0.0618324291015418
Brain_Frontal_Cortex_BA9_GENE_ENSG00000272456	0.17055019093081	-0.00563754013439202	2.28234121974181	0.0228393449940019	0.0618324291015418	-3.7391178483501	Brain_Frontal_Cortex_BA9	1	0.0618324291015418
Brain_Anterior_cingulate_cortex_BA24_GENE_GJB6	0.167786792747417	0.00121858205163198	2.28233333541543	0.0228398133358901	0.0618324291015418	-3.73913503749415	Brain_Anterior_cingulate_cortex_BA24	1	0.0618324291015418
Brain_Amygdala_GENE_PPP1R11	-0.0344442241969477	8.08375233363716e-05	-2.2822730837473	0.0228433926598175	0.061840747171271	-3.73926639423806	Brain_Amygdala	1	0.061840747171271
Brain_Amygdala_GENE_NFKBIE	-0.0684080094949524	9.09997904882941e-05	-2.28222869638207	0.0228460298580189	0.0618465144422727	-3.73936316249061	Brain_Amygdala	1	0.0618465144422727
Heart_Left_Ventricle_GENE_PDCL3	-0.0760328288807341	-0.00093964244829757	-2.28220263289482	0.0228475784984162	0.0618493346866482	-3.73941998226145	Heart_Left_Ventricle	1	0.0618493346866482
Heart_Atrial_Appendage_GENE_EIF1B	-0.0968433301734476	0.00313524108756552	-2.28218701920601	0.0228485062764424	0.061850474143209	-3.73945402061815	Heart_Atrial_Appendage	1	0.061850474143209
Heart_Atrial_Appendage_GENE_ENSG00000267838	-0.208363238272259	0.00584247548853061	-2.28215962842036	0.0228501339383769	0.0618535080796862	-3.73951373288236	Heart_Atrial_Appendage	1	0.0618535080796862
Brain_Caudate_basal_ganglia_GENE_PTPRS	-0.0748141775222807	-0.000308597950465368	-2.28215059420113	0.0228506708072943	0.0618535892565052	-3.7395334274421	Brain_Caudate_basal_ganglia	1	0.0618535892565052
Brain_Nucleus_accumbens_basal_ganglia_GENE_IFT43	-0.0389844541630836	0.00160352779762434	-2.2821373809948	0.022851456037136	0.0618543426933064	-3.73956223203819	Brain_Nucleus_accumbens_basal_ganglia	1	0.0618543426933064
Heart_Left_Ventricle_GENE_IDI2.AS1	-0.0593296503784714	0.000239131386468562	-2.28204090689863	0.0228571899785893	0.0618682003928703	-3.73977253919517	Heart_Left_Ventricle	1	0.0618682003928703
Brain_Hypothalamus_GENE_ZNF611	-0.0471007715627214	-0.00027732931000916	-2.28202956665198	0.0228578640688756	0.0618682003928703	-3.73979725961094	Brain_Hypothalamus	1	0.0618682003928703
Brain_Hippocampus_GENE_TNRC6A	0.0497150233997894	-0.000163679177333378	2.28202565445248	0.0228580966230091	0.0618682003928703	-3.73980578772175	Brain_Hippocampus	1	0.0618682003928703
Brain_Amygdala_GENE_NALCN	-0.0313811825613971	0.000323074207356475	-2.28192592593684	0.0228640255131787	0.0618828750681404	-3.74002317870404	Brain_Amygdala	1	0.0618828750681404
Heart_Left_Ventricle_GENE_RN7SL832P	0.059477229431849	-0.00547105300670283	2.28191389921974	0.0228647405956199	0.0618834379178545	-3.74004939424547	Heart_Left_Ventricle	1	0.0618834379178545
Brain_Amygdala_GENE_MEAF6	0.123691013080003	-0.00407896104669868	2.28186809359041	0.0228674642771034	0.0618883377953548	-3.74014923898576	Brain_Amygdala	1	0.0618883377953548
Heart_Left_Ventricle_GENE_MMP25	-0.102415950696349	0.00136085301284311	-2.28186634203714	0.0228675684330824	0.0618883377953548	-3.74015305689188	Heart_Left_Ventricle	1	0.0618883377953548
Brain_Substantia_nigra_GENE_E2F4	-0.0724907373408859	0.00107737903743273	-2.28185786540264	0.0228680725013321	0.0618883377953548	-3.74017153359165	Brain_Substantia_nigra	1	0.0618883377953548
Brain_Anterior_cingulate_cortex_BA24_GENE_STAC3	0.1637292907255	-0.000141819384600581	2.28182570977035	0.0228699847436486	0.0618904727524651	-3.74024162329186	Brain_Anterior_cingulate_cortex_BA24	1	0.0618904727524651
Brain_Substantia_nigra_GENE_ENSG00000253200	0.153753225819766	-0.00209679573742819	2.281819096749	0.0228703780263678	0.0618904727524651	-3.74025603758842	Brain_Substantia_nigra	1	0.0618904727524651
Brain_Hippocampus_GENE_PLAUR	-0.107664624617915	-0.0014779404527266	-2.28181901434433	0.0228703829270897	0.0618904727524651	-3.74025621720429	Brain_Hippocampus	1	0.0618904727524651
Brain_Caudate_basal_ganglia_GENE_NDUFS2	-0.0733861252472446	0.000174494317135931	-2.28179795551026	0.0228716353556212	0.0618924894481693	-3.74030211853248	Brain_Caudate_basal_ganglia	1	0.0618924894481693
Brain_Putamen_basal_ganglia_GENE_RHOF	0.0328485901702117	-0.000942932741134215	2.28178650672491	0.0228723162723933	0.0618929595318241	-3.74032707294266	Brain_Putamen_basal_ganglia	1	0.0618929595318241
Brain_Frontal_Cortex_BA9_GENE_APTR	0.0719702354992246	-0.00175404929533624	2.28175149776293	0.0228743985407634	0.061897221596866	-3.74040337966367	Brain_Frontal_Cortex_BA9	1	0.061897221596866
Brain_Cerebellar_Hemisphere_GENE_AGBL5.AS1	0.121325683832673	-0.00283678170189155	2.28172663537128	0.0228758774101471	0.0618998507352026	-3.74045756987834	Brain_Cerebellar_Hemisphere	1	0.0618998507352026
Brain_Frontal_Cortex_BA9_GENE_NDUFAF5	-0.0904094321813705	0.00325792695839967	-2.28168235298561	0.0228785116294719	0.0619056059497362	-3.74055408659103	Brain_Frontal_Cortex_BA9	1	0.0619056059497362
Brain_Cerebellar_Hemisphere_GENE_NPAS4	-0.460263978943412	0.00526964163771183	-2.28163430132643	0.0228813703698812	0.0619114163494882	-3.7406588166332	Brain_Cerebellar_Hemisphere	1	0.0619114163494882
Brain_Anterior_cingulate_cortex_BA24_GENE_REEP1	-0.0791360540222516	-0.00102735017782381	-2.2816292031779	0.0228816736926109	0.0619114163494882	-3.7406699280749	Brain_Anterior_cingulate_cortex_BA24	1	0.0619114163494882
Brain_Anterior_cingulate_cortex_BA24_GENE_SSBP4	-0.140104013287876	0.00435122164320547	-2.28145911064774	0.0228917956352732	0.0619374301629924	-3.74104063168134	Brain_Anterior_cingulate_cortex_BA24	1	0.0619374301629924
Brain_Cerebellar_Hemisphere_GENE_ENSG00000287925	0.0863791430446544	-0.00226035315301012	2.28144139672761	0.0228928499873789	0.0619389095441414	-3.74107923625098	Brain_Cerebellar_Hemisphere	1	0.0619389095441414
Heart_Atrial_Appendage_GENE_ABCA6	-0.282134142944503	0.0109120991241852	-2.28140096235176	0.0228952568445909	0.061944048117237	-3.74116735520756	Heart_Atrial_Appendage	1	0.061944048117237
Brain_Frontal_Cortex_BA9_GENE_QPCTL	-0.0762177765582284	0.00261472109958986	-2.28138262170109	0.0228963486449294	0.0619456286015307	-3.74120732462829	Brain_Frontal_Cortex_BA9	1	0.0619456286015307
Brain_Frontal_Cortex_BA9_GENE_ADORA2A	0.109665834279406	-0.00108202480923055	2.28133464685851	0.0228992047531188	0.061951982210699	-3.74131187377198	Brain_Frontal_Cortex_BA9	1	0.061951982210699
Brain_Anterior_cingulate_cortex_BA24_GENE_MRGPRF	-0.0681300544905886	0.00316878484434107	-2.28127090558746	0.0229029999713248	0.0619608761694856	-3.74145077855759	Brain_Anterior_cingulate_cortex_BA24	1	0.0619608761694856
Brain_Substantia_nigra_GENE_POLR3GL	-0.126098664880608	0.00738675803989437	-2.28125949068507	0.0229036796837196	0.0619613413537796	-3.74147565347644	Brain_Substantia_nigra	1	0.0619613413537796
Brain_Cerebellar_Hemisphere_GENE_CCNY.AS1	0.0650441402411606	-0.00135805235088525	2.28122484743468	0.0229057426601594	0.0619636715539909	-3.7415511459754	Brain_Cerebellar_Hemisphere	1	0.0619636715539909
Brain_Putamen_basal_ganglia_GENE_SEMA4F	0.0572033190871197	-0.000265580457703157	2.28120863142905	0.022906708365271	0.0619636715539909	-3.74158648253843	Brain_Putamen_basal_ganglia	1	0.0619636715539909
Brain_Substantia_nigra_GENE_ALDH18A1	0.0915618173495891	-0.00183127885336252	2.28120568486569	0.0229068838445538	0.0619636715539909	-3.74159290341642	Brain_Substantia_nigra	1	0.0619636715539909
Brain_Anterior_cingulate_cortex_BA24_GENE_SLFNL1	-0.084588065708192	0.00454750206797342	-2.28120506546626	0.0229069207323424	0.0619636715539909	-3.74159425315324	Brain_Anterior_cingulate_cortex_BA24	1	0.0619636715539909
Brain_Putamen_basal_ganglia_GENE_ENSG00000287978	0.334310960398781	0.00133977693977678	2.28120239211792	0.0229070799418464	0.0619636715539909	-3.74160007865775	Brain_Putamen_basal_ganglia	1	0.0619636715539909
Brain_Hypothalamus_GENE_ZC3H3	-0.0469305695913934	0.00186028809327397	-2.28117430152627	0.0229087529168502	0.0619661406077006	-3.74166129057788	Brain_Hypothalamus	1	0.0619661406077006
Brain_Caudate_basal_ganglia_GENE_TIGD6	0.0450645259150535	-0.00103860027091767	2.28117001324567	0.0229090083208428	0.0619661406077006	-3.74167063506106	Brain_Caudate_basal_ganglia	1	0.0619661406077006
Brain_Nucleus_accumbens_basal_ganglia_GENE_SLC7A2	-0.0508236864429606	9.56570082416874e-05	-2.28114510245514	0.0229104920217207	0.0619687802377598	-3.74172491719036	Brain_Nucleus_accumbens_basal_ganglia	1	0.0619687802377598
Heart_Atrial_Appendage_GENE_PLAC9	0.140027907928075	-0.00224406001804246	2.28112341860978	0.0229117835920386	0.0619709000835466	-3.74177216713626	Heart_Atrial_Appendage	1	0.0619709000835466
Brain_Hippocampus_GENE_FYTTD1	-0.0353152563357781	-0.000811750846720303	-2.28103032560629	0.0229173292774773	0.0619845259452535	-3.74197501541961	Brain_Hippocampus	1	0.0619845259452535
Brain_Putamen_basal_ganglia_GENE_DEDD2	0.079847555697887	-0.00355014935825759	2.28101944558179	0.0229179774926373	0.061984905303239	-3.74199872230265	Brain_Putamen_basal_ganglia	1	0.061984905303239
Heart_Left_Ventricle_GENE_PIK3R4	0.0375466398218735	-0.000803701917467909	2.28100163326449	0.0229190387576343	0.0619864017712405	-3.74203753397234	Heart_Left_Ventricle	1	0.0619864017712405
Heart_Left_Ventricle_GENE_URB2	0.0635464959163268	-0.00214942373314374	2.2809810921405	0.022920262659168	0.0619883380268827	-3.74208229113279	Heart_Left_Ventricle	1	0.0619883380268827
Brain_Substantia_nigra_GENE_DHX15	0.0185810800671597	-0.000894300395276173	2.28090516738868	0.0229247869767746	0.0619992000443663	-3.7422477205321	Brain_Substantia_nigra	1	0.0619992000443663
Brain_Hypothalamus_GENE_RPL23AP81	0.101280854812739	-0.00315060138519921	2.28082327514476	0.0229296677661389	0.0620110256231195	-3.74242614620467	Brain_Hypothalamus	1	0.0620110256231195
Brain_Frontal_Cortex_BA9_GENE_IGFBPL1	-0.0898191283486537	0.00408610787622848	-2.28079845594315	0.0229311471727795	0.0620136521773804	-3.74248022069209	Brain_Frontal_Cortex_BA9	1	0.0620136521773804
Brain_Putamen_basal_ganglia_GENE_NEK1	0.027790621339733	-0.000379797107694495	2.28074490609567	0.0229343394200425	0.0620198954697589	-3.74259688970452	Brain_Putamen_basal_ganglia	1	0.0620198954697589
Heart_Atrial_Appendage_GENE_GLIS2	0.158358981998591	-0.00309182433934806	2.28074267755752	0.0229344722774517	0.0620198954697589	-3.74260174496065	Heart_Atrial_Appendage	1	0.0620198954697589
Brain_Caudate_basal_ganglia_GENE_BCL7C	0.0641649531256373	0.00303903998261477	2.28072799100975	0.0229353478532414	0.0620208887965993	-3.74263374203093	Brain_Caudate_basal_ganglia	1	0.0620208887965993
Heart_Left_Ventricle_GENE_ZNF202	0.099328557181014	-0.00370342540213397	2.28068801122347	0.0229377314970849	0.0620259600488905	-3.74272084357526	Heart_Left_Ventricle	1	0.0620259600488905
Heart_Left_Ventricle_GENE_RAD9B	0.0962403403264611	-0.00447564546718948	2.28066587939674	0.0229390511164872	0.0620281539098276	-3.74276906020452	Heart_Left_Ventricle	1	0.0620281539098276
Brain_Frontal_Cortex_BA9_GENE_CDC14B	0.0938722681215833	-0.00376576185783241	2.28062916145466	0.0229412405849492	0.0620326997296679	-3.74284905328472	Brain_Frontal_Cortex_BA9	1	0.0620326997296679
Heart_Left_Ventricle_GENE_ERBB2	0.0384793383005183	-0.00117697219938634	2.28056639964886	0.0229449834545382	0.0620414456235406	-3.74298578215504	Heart_Left_Ventricle	1	0.0620414456235406
Brain_Nucleus_accumbens_basal_ganglia_GENE_ENSG00000272144	0.222646967757239	-0.00630574088833921	2.28052577151393	0.0229474066417865	0.062046622890783	-3.74307429005214	Brain_Nucleus_accumbens_basal_ganglia	1	0.062046622890783
Brain_Nucleus_accumbens_basal_ganglia_GENE_EMP2	0.0918840049671158	-0.00213299585020989	2.28050601479588	0.0229485850739137	0.0620484343569872	-3.7431173292628	Brain_Nucleus_accumbens_basal_ganglia	1	0.0620484343569872
Brain_Hippocampus_GENE_CCM2L	0.0697491509685946	-0.00109995324171607	2.2804847636734	0.0229498527018574	0.0620504869054186	-3.74316362356461	Brain_Hippocampus	1	0.0620504869054186
Brain_Substantia_nigra_GENE_TTC13	-0.0319852918206402	0.000608570577948407	-2.28047180090499	0.0229506259600146	0.0620512027440214	-3.743191861974	Brain_Substantia_nigra	1	0.0620512027440214
Brain_Caudate_basal_ganglia_GENE_RPUSD2	0.0541733012462182	-1.67275537684756e-05	2.28045960440446	0.0229513535292957	0.0620517950254324	-3.74321843098307	Brain_Caudate_basal_ganglia	1	0.0620517950254324
Heart_Atrial_Appendage_GENE_ENSG00000269794	0.0677653708469386	-0.00149195307988202	2.28044993167766	0.0229519305598192	0.0620519802896495	-3.74323950207273	Heart_Atrial_Appendage	1	0.0620519802896495
Heart_Atrial_Appendage_GENE_POLD3	0.0560527910022648	-0.00227811616876212	2.280398447505	0.022955002082066	0.0620583849155719	-3.74335165383428	Heart_Atrial_Appendage	1	0.0620583849155719
Brain_Frontal_Cortex_BA9_GENE_PORCN	-0.0794657410178957	0.00283492020285077	-2.28039317537966	0.0229553166348632	0.0620583849155719	-3.74336313835265	Brain_Frontal_Cortex_BA9	1	0.0620583849155719
Brain_Substantia_nigra_GENE_CCDC149	-0.0488708233204439	0.0002312949186069	-2.28035153962612	0.022957800896377	0.0620637259970998	-3.74345383455562	Brain_Substantia_nigra	1	0.0620637259970998
Brain_Frontal_Cortex_BA9_GENE_KIAA0100	-0.100312829803634	0.00446852200483449	-2.28033661675794	0.0229586913493433	0.0620641146178489	-3.74348634101695	Brain_Frontal_Cortex_BA9	1	0.0620641146178489
Heart_Left_Ventricle_GENE_COX5B	-0.197573328979446	-0.00435783539430528	-2.28033208342507	0.0229589618609198	0.0620641146178489	-3.74349621592783	Heart_Left_Ventricle	1	0.0620641146178489
Brain_Anterior_cingulate_cortex_BA24_GENE_MVP	0.121824028281864	-0.00416393426120798	2.28031603383265	0.0229599195893302	0.06206532868829	-3.74353117642977	Brain_Anterior_cingulate_cortex_BA24	1	0.06206532868829
Brain_Hippocampus_GENE_ENSG00000236710	0.125869200478269	0.0013371023740728	2.28028111725259	0.022962003288956	0.0620695863665402	-3.7436072336747	Brain_Hippocampus	1	0.0620695863665402
Brain_Frontal_Cortex_BA9_GENE_LINC00622	-0.166851764955637	0.00898529724306188	-2.28020625931976	0.0229664711041435	0.0620791001879777	-3.74377028955438	Brain_Frontal_Cortex_BA9	1	0.0620791001879777
Heart_Left_Ventricle_GENE_VARS1	0.144313824231495	-0.00709673512396011	2.28020510028691	0.0229665402857234	0.0620791001879777	-3.74377281412361	Heart_Left_Ventricle	1	0.0620791001879777
Heart_Left_Ventricle_GENE_PRKAR1B.AS1	0.0552457940539652	0.000460334184916722	2.28014067711144	0.0229703859298614	0.0620881197503463	-3.74391313669402	Heart_Left_Ventricle	1	0.0620881197503463
Heart_Atrial_Appendage_GENE_ENSG00000269506	-0.0502278453064885	0.000463731940044781	-2.28012934243469	0.022971062594278	0.0620885734656688	-3.74393782478247	Heart_Atrial_Appendage	1	0.0620885734656688
Brain_Frontal_Cortex_BA9_GENE_LY6K	0.0728081167898083	-0.00156677534983659	2.28011750513092	0.0229717692833595	0.0620891083128775	-3.74396360751563	Brain_Frontal_Cortex_BA9	1	0.0620891083128775
Brain_Nucleus_accumbens_basal_ganglia_GENE_DNMT1	-0.0576664539325772	0.000771460448343237	-2.28009491326217	0.02297311807438	0.0620913785993144	-3.74401281431298	Brain_Nucleus_accumbens_basal_ganglia	1	0.0620913785993144
Brain_Hippocampus_GENE_ENSG00000280143	0.205642142993835	-0.000327307496908313	2.28008444664958	0.022973742980686	0.0620916923244108	-3.74403561122397	Brain_Hippocampus	1	0.0620916923244108
Brain_Anterior_cingulate_cortex_BA24_GENE_NICN1	-0.138101816578414	0.00032666002161664	-2.27991109469366	0.0229840950660913	0.0621182953362049	-3.74441316726604	Brain_Anterior_cingulate_cortex_BA24	1	0.0621182953362049
Brain_Substantia_nigra_GENE_ENSG00000273320	0.13584700029155	-0.00810393312992151	2.2798862107704	0.022985581396536	0.0621209365400535	-3.74446736149079	Brain_Substantia_nigra	1	0.0621209365400535
Brain_Nucleus_accumbens_basal_ganglia_GENE_JARID2.DT	-0.0661880527100279	0.00133695286717323	-2.27986667138219	0.0229867485536266	0.0621227150466624	-3.74450991554726	Brain_Nucleus_accumbens_basal_ganglia	1	0.0621227150466624
Brain_Caudate_basal_ganglia_GENE_GTF2E2	-0.0216461076831621	0.00123780295662853	-2.27980902658242	0.0229901921831047	0.0621306456065886	-3.74463545577896	Brain_Caudate_basal_ganglia	1	0.0621306456065886
Heart_Left_Ventricle_GENE_GABPB2	-0.0460446970109661	4.97554349827536e-05	-2.27974570053382	0.0229939757212665	0.0621394943929733	-3.74477336518126	Heart_Left_Ventricle	1	0.0621394943929733
Brain_Substantia_nigra_GENE_SNRNP200	-0.0763488110257967	0.00285667512577194	-2.27973603398624	0.0229945533156887	0.0621396791568532	-3.74479441634253	Brain_Substantia_nigra	1	0.0621396791568532
Brain_Cerebellar_Hemisphere_GENE_PCSK4	-0.0950059008843363	0.00402536365780186	-2.27967871422615	0.0229979785389031	0.0621458745351685	-3.74491924168575	Brain_Cerebellar_Hemisphere	1	0.0621458745351685
Brain_Caudate_basal_ganglia_GENE_ENSG00000251189	0.108080596093633	-0.00440258128117731	2.27967520874048	0.0229981880285664	0.0621458745351685	-3.74492687548812	Brain_Caudate_basal_ganglia	1	0.0621458745351685
Heart_Left_Ventricle_GENE_ENSG00000253369	-0.122168981741831	0.00324847439847142	-2.27966442262198	0.0229988326230932	0.0621458745351685	-3.74495036405789	Heart_Left_Ventricle	1	0.0621458745351685
Heart_Left_Ventricle_GENE_DYNC2I1	-0.0689684994058309	0.00312313597611451	-2.27966276327053	0.0229989317898067	0.0621458745351685	-3.74495397756234	Heart_Left_Ventricle	1	0.0621458745351685
Brain_Amygdala_GENE_TM7SF3	0.0251727457947526	6.73024825050585e-05	2.27964312180588	0.0230001056378448	0.0621458745351685	-3.74499674981281	Brain_Amygdala	1	0.0621458745351685
Brain_Anterior_cingulate_cortex_BA24_GENE_SLC39A1	0.0790132997382986	-0.000395471801205357	2.27962679843453	0.0230010812238058	0.0621458745351685	-3.74503229613975	Brain_Anterior_cingulate_cortex_BA24	1	0.0621458745351685
Brain_Hippocampus_GENE_ENSG00000273306	0.128721989365755	-0.00308364818643625	2.27961636065968	0.0230017050688875	0.0621458745351685	-3.74505502566126	Brain_Hippocampus	1	0.0621458745351685
Brain_Caudate_basal_ganglia_GENE_CHRD	-0.158073642894457	-0.000796220874138535	-2.27961037180292	0.0230020630176196	0.0621458745351685	-3.74506806707756	Brain_Caudate_basal_ganglia	1	0.0621458745351685
Brain_Frontal_Cortex_BA9_GENE_CYBB	-0.1750442961306	-0.000899671628917554	-2.27959895111707	0.0230027456354733	0.0621458745351685	-3.74509293682605	Brain_Frontal_Cortex_BA9	1	0.0621458745351685
Heart_Atrial_Appendage_GENE_ENSG00000268069	-0.145183697346266	-0.000321247892512514	-2.27959689620855	0.0230028684598503	0.0621458745351685	-3.74509741159318	Heart_Atrial_Appendage	1	0.0621458745351685
Brain_Amygdala_GENE_MIS18BP1	-0.035236298242809	0.00111076992509695	-2.27959297692749	0.0230031027216221	0.0621458745351685	-3.7451059462055	Brain_Amygdala	1	0.0621458745351685
Brain_Hypothalamus_GENE_METRN	0.141927480554297	-0.00257540829714622	2.27959280369379	0.0230031130761287	0.0621458745351685	-3.7451063234382	Brain_Hypothalamus	1	0.0621458745351685
Brain_Caudate_basal_ganglia_GENE_PLPP4	-0.0430788572508321	0.00185841461309232	-2.27958689129376	0.023003466473916	0.0621458745351685	-3.74511919823107	Brain_Caudate_basal_ganglia	1	0.0621458745351685
Brain_Putamen_basal_ganglia_GENE_NDUFV2.AS1	0.0467058761490379	0.000797264826880988	2.27953272365568	0.0230067044186823	0.0621528881100813	-3.74523715170105	Brain_Putamen_basal_ganglia	1	0.0621528881100813
Brain_Hippocampus_GENE_AHSA2P	0.23267377832863	0.00276817487279842	2.27952382789861	0.0230072362126886	0.0621528881100813	-3.74525652251387	Brain_Hippocampus	1	0.0621528881100813
Brain_Frontal_Cortex_BA9_GENE_ARHGAP19	0.10494339136539	-0.00184320370274746	2.27951790042129	0.0230075905669895	0.0621528881100813	-3.74526942975559	Brain_Frontal_Cortex_BA9	1	0.0621528881100813
Brain_Frontal_Cortex_BA9_GENE_ZBTB42	0.111374177583677	-0.00385450543504254	2.27945713709229	0.0230112233723973	0.0621612731598081	-3.74540174164445	Brain_Frontal_Cortex_BA9	1	0.0621612731598081
Brain_Substantia_nigra_GENE_CTSD	0.114533108763096	-0.00429075955142617	2.27944894263259	0.0230117133258037	0.0621612731598081	-3.74541958478057	Brain_Substantia_nigra	1	0.0621612731598081
Heart_Left_Ventricle_GENE_MRPL43	-0.0551051379724577	-0.000869643064674707	-2.27943387304696	0.0230126143722936	0.0621623310818426	-3.74545239808759	Heart_Left_Ventricle	1	0.0621623310818426
Brain_Substantia_nigra_GENE_HHIPL1	0.0532181990288485	0.000557465878372475	2.27937500227714	0.0230161346905917	0.0621704640522297	-3.74558058435296	Brain_Substantia_nigra	1	0.0621704640522297
Brain_Substantia_nigra_GENE_ENSG00000237669	-0.130968978920433	0.0063069736136647	-2.27922962860266	0.0230248296655737	0.0621922696379197	-3.74589710967351	Brain_Substantia_nigra	1	0.0621922696379197
Brain_Amygdala_GENE_IKZF5	0.0368262414625439	-0.000761524632499292	2.27922299244463	0.0230252266504567	0.0621922696379197	-3.74591155825462	Brain_Amygdala	1	0.0621922696379197
Heart_Left_Ventricle_GENE_ENSG00000253307	0.0441925389343957	-0.00167581951835772	2.27920988293603	0.023026010898355	0.0621930113084501	-3.74594010082289	Heart_Left_Ventricle	1	0.0621930113084501
Brain_Nucleus_accumbens_basal_ganglia_GENE_WDR11	0.0669313479846027	-0.00289202924124236	2.27917093339874	0.0230283411071103	0.0621979284776108	-3.74602490242783	Brain_Nucleus_accumbens_basal_ganglia	1	0.0621979284776108
Brain_Substantia_nigra_GENE_DDX3Y	-0.0703954141902293	0.00383234009995146	-2.27915227491529	0.0230294574488681	0.0621995669323493	-3.7460655254964	Brain_Substantia_nigra	1	0.0621995669323493
Brain_Substantia_nigra_GENE_RPL32P3	0.12916564771245	-0.00206571513019312	2.27914104317763	0.0230301294692793	0.0622000052869995	-3.74608997896889	Brain_Substantia_nigra	1	0.0622000052869995
Brain_Anterior_cingulate_cortex_BA24_GENE_SSTR1	-0.160314665091155	0.00674883359946271	-2.27906965629563	0.0230344011080048	0.0622101652924243	-3.74624539802973	Brain_Anterior_cingulate_cortex_BA24	1	0.0622101652924243
Heart_Left_Ventricle_GENE_TMEM265	0.215252642618732	-0.00669637118799481	2.27898551940288	0.0230394365659514	0.062222387687454	-3.74642856948563	Heart_Left_Ventricle	1	0.062222387687454
Brain_Caudate_basal_ganglia_GENE_ENSG00000269148	0.105365542176663	-0.00228493582592395	2.2789188909824	0.0230434248500251	0.0622317815115384	-3.74657361915786	Brain_Caudate_basal_ganglia	1	0.0622317815115384
Brain_Putamen_basal_ganglia_GENE_PISD	0.118964281892695	-0.00499795312544086	2.27889330779357	0.0230449563836626	0.0622345402909216	-3.74662931250124	Brain_Putamen_basal_ganglia	1	0.0622345402909216
Brain_Nucleus_accumbens_basal_ganglia_GENE_HDHD2	0.0918564676902441	-0.00739043435476462	2.2788378416869	0.0230482771579607	0.0622421308126593	-3.74675005737975	Brain_Nucleus_accumbens_basal_ganglia	1	0.0622421308126593
Brain_Frontal_Cortex_BA9_GENE_IQCN	0.110492930247335	-0.000841257493298847	2.27881932255037	0.023049385997624	0.0622437477763579	-3.74679037128326	Brain_Frontal_Cortex_BA9	1	0.0622437477763579
Heart_Atrial_Appendage_GENE_ENSG00000257288	0.0752427280910951	-0.00136849010207573	2.27876464628344	0.0230526600289327	0.0622512115340149	-3.74690939297837	Heart_Atrial_Appendage	1	0.0622512115340149
Brain_Frontal_Cortex_BA9_GENE_SDHAF4	-0.122419344448019	0.00569032973208591	-2.27875247811293	0.0230533887177309	0.0622518016916855	-3.74693588080432	Brain_Frontal_Cortex_BA9	1	0.0622518016916855
Heart_Atrial_Appendage_GENE_NME4	-0.0737362493978169	-0.000957595606173516	-2.27873577541922	0.0230543889883325	0.0622531251680255	-3.74697223921107	Heart_Atrial_Appendage	1	0.0622531251680255
Brain_Hypothalamus_GENE_LINC01220	-0.0898708783692557	0.00287835913404326	-2.27870584964312	0.0230561812413224	0.062256587106481	-3.7470373809564	Brain_Hypothalamus	1	0.062256587106481
Brain_Frontal_Cortex_BA9_GENE_SLC44A2	0.169919159776549	-0.00561360622787163	2.27868653356733	0.023057338144406	0.0622583333499786	-3.74707942730295	Brain_Frontal_Cortex_BA9	1	0.0622583333499786
Brain_Hippocampus_GENE_ASS1	0.18363314608336	-0.00922941066499165	2.27867542085007	0.0230580037443684	0.0622587529521129	-3.74710361679693	Brain_Hippocampus	1	0.0622587529521129
Brain_Substantia_nigra_GENE_TMEM115	0.0625337065535099	-0.00163088770134504	2.27865413851494	0.0230592785037399	0.0622608172863009	-3.74714994257985	Brain_Substantia_nigra	1	0.0622608172863009
Brain_Cerebellar_Hemisphere_GENE_RPH3A	-0.132272005005973	-0.00062915896531405	-2.27862162868355	0.0230612258809082	0.0622641361753198	-3.74722070671077	Brain_Cerebellar_Hemisphere	1	0.0622641361753198
Brain_Anterior_cingulate_cortex_BA24_GENE_LMAN2	0.0661527190838869	-0.00163361549712609	2.27861351465681	0.0230617119429915	0.0622641361753198	-3.7472383683536	Brain_Anterior_cingulate_cortex_BA24	1	0.0622641361753198
Heart_Atrial_Appendage_GENE_CTCF	0.0304394210867475	0.00138037836863844	2.27860806438354	0.0230620384407849	0.0622641361753198	-3.74725023182187	Heart_Atrial_Appendage	1	0.0622641361753198
Brain_Frontal_Cortex_BA9_GENE_FSCN2	-0.0499217799218432	-0.000403281848408465	-2.27857264322008	0.023064160438289	0.062268487576352	-3.7473273314697	Brain_Frontal_Cortex_BA9	1	0.062268487576352
Brain_Cerebellar_Hemisphere_GENE_CDK2	0.220272482341636	-0.00554074970478866	2.27853854664097	0.023066203243699	0.0622726249872147	-3.74740154684391	Brain_Cerebellar_Hemisphere	1	0.0622726249872147
Heart_Atrial_Appendage_GENE_RPL23AP50	-0.0480277205844426	0.00132968577102449	-2.2785073709518	0.0230680711896754	0.0622762901514063	-3.74746940359021	Heart_Atrial_Appendage	1	0.0622762901514063
Heart_Left_Ventricle_GENE_PPFIBP2	0.0227237380516219	0.00064612039685333	2.27848279050521	0.0230695440630186	0.0622788886093986	-3.74752290454402	Heart_Left_Ventricle	1	0.0622788886093986
Brain_Caudate_basal_ganglia_GENE_ELF3.AS1	0.055926682330574	-0.00340561170941827	2.27844602286216	0.0230717473524643	0.062283458751112	-3.74760293067307	Brain_Caudate_basal_ganglia	1	0.062283458751112
Brain_Amygdala_GENE_TBCC	-0.0729077610356682	7.54506492919466e-05	-2.27843701550162	0.0230722871436533	0.0622835380843669	-3.74762253533177	Brain_Amygdala	1	0.0622835380843669
Brain_Amygdala_GENE_MIR124.1HG	-0.123913158140645	0.000516287071439746	-2.27840120899419	0.0230744330571729	0.0622879530383961	-3.74770046799377	Brain_Amygdala	1	0.0622879530383961
Heart_Atrial_Appendage_GENE_PTMA	0.0988351882350446	-0.00337235918925211	2.27838682359388	0.0230752952350121	0.0622889025115704	-3.74773177739819	Heart_Atrial_Appendage	1	0.0622889025115704
Brain_Substantia_nigra_GENE_AGAP2	-0.256681566684736	-0.00512120968412216	-2.27837514219781	0.0230759953710866	0.0622894145407339	-3.74775720147357	Brain_Substantia_nigra	1	0.0622894145407339
Brain_Cerebellar_Hemisphere_GENE_EHD1	0.0953695862202668	-0.00190543073903617	2.27831214316691	0.0230797715994623	0.0622982297102102	-3.74789431405362	Brain_Cerebellar_Hemisphere	1	0.0622982297102102
Brain_Anterior_cingulate_cortex_BA24_GENE_TMC7	-0.0717545765845508	8.59358198584089e-06	-2.27827032258299	0.0230822786665273	0.0623036187732309	-3.74798533130681	Brain_Anterior_cingulate_cortex_BA24	1	0.0623036187732309
Heart_Left_Ventricle_GENE_ZP1	-0.0481052223153116	0.00261215973317318	-2.27820825685725	0.0230859998297067	0.0623122846100298	-3.74812040654907	Heart_Left_Ventricle	1	0.0623122846100298
Brain_Caudate_basal_ganglia_GENE_CACNA2D2	-0.059248643116646	0.000837373695297908	-2.27816990210254	0.023088299657938	0.062317113770075	-3.74820387718768	Brain_Caudate_basal_ganglia	1	0.062317113770075
Heart_Left_Ventricle_GENE_ZNF8	-0.0410193328981063	0.000875498378914052	-2.27815218970372	0.0230893617963284	0.0623186021693878	-3.74824242383986	Heart_Left_Ventricle	1	0.0623186021693878
Brain_Frontal_Cortex_BA9_GENE_CEP250	-0.061270049562198	0.00255832800176977	-2.27811803810995	0.0230914098445058	0.0623227514322287	-3.74831674550121	Brain_Frontal_Cortex_BA9	1	0.0623227514322287
Brain_Frontal_Cortex_BA9_GENE_MAP3K8	0.143105050080365	-0.00388185636962765	2.27802321484829	0.0230970971612588	0.0623367225282896	-3.74852309682549	Brain_Frontal_Cortex_BA9	1	0.0623367225282896
Heart_Left_Ventricle_GENE_UBIAD1	0.0602758360334147	-0.00317937249252439	2.27797088528234	0.0231002363101653	0.0623438159119065	-3.74863697113078	Heart_Left_Ventricle	1	0.0623438159119065
Brain_Putamen_basal_ganglia_GENE_QSOX2	0.0368497178653351	-0.000942014712297825	2.2779515665247	0.023101395298754	0.0623455649663029	-3.74867901000738	Brain_Putamen_basal_ganglia	1	0.0623455649663029
Brain_Anterior_cingulate_cortex_BA24_GENE_SCARA3	0.206867498102423	-0.00371612972181644	2.2779164756955	0.0231035006294035	0.0623498678551176	-3.74875536904546	Brain_Anterior_cingulate_cortex_BA24	1	0.0623498678551176
Brain_Hippocampus_GENE_ENSG00000272779	-0.046031751339482	-0.000166390910701792	-2.27783580158137	0.02310834143598	0.062361552672603	-3.74893091474555	Brain_Hippocampus	1	0.062361552672603
Heart_Left_Ventricle_GENE_SHB	0.070622531382978	-0.00389011322327557	2.27782558468595	0.0231089545582626	0.0623618281438261	-3.74895314612627	Heart_Left_Ventricle	1	0.0623618281438261
Heart_Left_Ventricle_GENE_ZBTB45	0.021557897356747	-0.000807686010435769	2.27778583093	0.0231113403407955	0.0623660542503696	-3.74903964709727	Heart_Left_Ventricle	1	0.0623660542503696
Brain_Substantia_nigra_GENE_PTPRA	0.0890928716708597	-0.00164358632870697	2.27777420598437	0.0231120380409903	0.0623660542503696	-3.7490649417628	Brain_Substantia_nigra	1	0.0623660542503696
Brain_Cerebellar_Hemisphere_GENE_ENSG00000273893	-0.194371570856322	0.00525507550334062	-2.27777394284034	0.0231120538344496	0.0623660542503696	-3.74906551433519	Brain_Cerebellar_Hemisphere	1	0.0623660542503696
Brain_Substantia_nigra_GENE_SPOCK3	-0.115635449208982	0.00243972859510606	-2.27775794834611	0.023113013814581	0.0623672655455342	-3.74910031647036	Brain_Substantia_nigra	1	0.0623672655455342
Brain_Nucleus_accumbens_basal_ganglia_GENE_ENSG00000276317	0.0353875666295496	-0.00105510683453336	2.27771787271269	0.0231154192829904	0.0623715809498354	-3.74918751527429	Brain_Nucleus_accumbens_basal_ganglia	1	0.0623715809498354
Brain_Substantia_nigra_GENE_LRPAP1	0.179352346049431	-0.00510678014246469	2.27771427344407	0.0231156353333358	0.0623715809498354	-3.7491953466905	Brain_Substantia_nigra	1	0.0623715809498354
Brain_Anterior_cingulate_cortex_BA24_GENE_C1QTNF6	-0.0874874360653383	0.00186134963143136	-2.27770206089277	0.0231163684192418	0.0623721798404289	-3.74922191910196	Brain_Anterior_cingulate_cortex_BA24	1	0.0623721798404289
Heart_Atrial_Appendage_GENE_ASXL1	-0.0675691805369211	-0.00110634835070443	-2.27768972066941	0.0231171091895112	0.062372799437895	-3.7492487691639	Heart_Atrial_Appendage	1	0.062372799437895
Heart_Atrial_Appendage_GENE_MBD3	-0.105715238752665	0.00309745497188908	-2.27766793210237	0.0231184171841043	0.0623738076505544	-3.7492961767397	Heart_Atrial_Appendage	1	0.0623738076505544
Brain_Substantia_nigra_GENE_RFC5	0.0724330332993609	0.00167743010362592	2.27766646683512	0.0231185051482194	0.0623738076505544	-3.74929936485304	Brain_Substantia_nigra	1	0.0623738076505544
Heart_Atrial_Appendage_GENE_ZNF121	0.0904810097019612	-0.00170952931943923	2.27765081553795	0.0231194447578023	0.0623749636282357	-3.74933341865768	Heart_Atrial_Appendage	1	0.0623749636282357
Brain_Hippocampus_GENE_SELE	0.323415294330121	-0.00594389072254027	2.27763013864995	0.0231206861245591	0.062375376243454	-3.7493784066985	Brain_Hippocampus	1	0.062375376243454
Brain_Cerebellar_Hemisphere_GENE_MRPL37	0.0260441825977074	-0.000425675609197527	2.27762846143571	0.0231207868210766	0.062375376243454	-3.74938205590426	Brain_Cerebellar_Hemisphere	1	0.062375376243454
Heart_Atrial_Appendage_GENE_BACE1.AS	-0.081012661889285	0.00201097517022084	-2.27762272607169	0.0231211311635047	0.062375376243454	-3.74939453462621	Heart_Atrial_Appendage	1	0.062375376243454
Heart_Left_Ventricle_GENE_ZNF354C	0.0336814721003236	-0.0011420927123328	2.27758360374863	0.0231234801266768	0.0623803341048352	-3.74947965422331	Heart_Left_Ventricle	1	0.0623803341048352
Brain_Frontal_Cortex_BA9_GENE_MED20	0.0629106847981134	-0.00079326884732376	2.27757459467605	0.0231240210743894	0.0623804143620116	-3.7494992553261	Brain_Frontal_Cortex_BA9	1	0.0623804143620116
Heart_Atrial_Appendage_GENE_PHC3	-0.108573827402964	0.00478685489364074	-2.27753411531924	0.0231264517841331	0.0623855924112253	-3.74958732560989	Heart_Atrial_Appendage	1	0.0623855924112253
Heart_Left_Ventricle_GENE_CLIC5	-0.139307649675718	0.00585963284587825	-2.27746816625487	0.0231304123786945	0.0623926879102972	-3.74973080663634	Heart_Left_Ventricle	1	0.0623926879102972
Brain_Substantia_nigra_GENE_RPS11	-0.0564649843099802	0.00106348357032045	-2.27746573974649	0.0231305581147831	0.0623926879102972	-3.74973608575272	Brain_Substantia_nigra	1	0.0623926879102972
Brain_Substantia_nigra_GENE_KLHL3	-0.0699959844095503	0.00314144602879695	-2.27746477607959	0.0231306159928372	0.0623926879102972	-3.74973818230675	Brain_Substantia_nigra	1	0.0623926879102972
Brain_Frontal_Cortex_BA9_GENE_HCN2	-0.170346558011596	0.00815846848219076	-2.27740678640547	0.023134099098017	0.062398459206473	-3.74986434306078	Brain_Frontal_Cortex_BA9	1	0.062398459206473
Brain_Nucleus_accumbens_basal_ganglia_GENE_PLAA	0.0583821199368424	-0.00420362466539008	2.27740467676465	0.0231342258205789	0.062398459206473	-3.74986893267838	Brain_Nucleus_accumbens_basal_ganglia	1	0.062398459206473
Brain_Substantia_nigra_GENE_EVI5L	-0.111531276306403	0.00347826783920638	-2.2774036149719	0.0231342896009051	0.062398459206473	-3.74987124265427	Brain_Substantia_nigra	1	0.062398459206473
Brain_Frontal_Cortex_BA9_GENE_ARPC1A	-0.0852166248684217	0.00409721506852745	-2.27735358389004	0.0231372950678577	0.0624051862728056	-3.74998008623057	Brain_Frontal_Cortex_BA9	1	0.0624051862728056
Brain_Anterior_cingulate_cortex_BA24_GENE_SEMA4B	0.0668353394578198	-0.00138018042922834	2.27730754255645	0.0231400611630319	0.0624112674299899	-3.75008024796016	Brain_Anterior_cingulate_cortex_BA24	1	0.0624112674299899
Heart_Left_Ventricle_GENE_BRD1	0.048884690805207	-0.000889587890414083	2.27724832352495	0.0231436193781115	0.0624178231611076	-3.7502090745093	Heart_Left_Ventricle	1	0.0624178231611076
Heart_Atrial_Appendage_GENE_THEMIS2	-0.109104448456034	-0.000274680652812051	-2.27724554278346	0.0231437864725313	0.0624178231611076	-3.75021512372247	Heart_Atrial_Appendage	1	0.0624178231611076
Brain_Caudate_basal_ganglia_GENE_RPP14	-0.0475457777925667	0.00242241949408373	-2.27724152968158	0.0231440276211892	0.0624178231611076	-3.75022385379438	Brain_Caudate_basal_ganglia	1	0.0624178231611076
Heart_Left_Ventricle_GENE_LBX2.AS1	0.117939674962364	0.00259073950085165	2.27723303909544	0.023144537830611	0.0624178231611076	-3.75024232410247	Heart_Left_Ventricle	1	0.0624178231611076
Brain_Anterior_cingulate_cortex_BA24_GENE_CCDC149	-0.0307938354858987	0.000550659049707197	-2.27722007069141	0.0231453171363387	0.0624185453714589	-3.75027053526556	Brain_Anterior_cingulate_cortex_BA24	1	0.0624185453714589
Heart_Left_Ventricle_GENE_SYPL1	-0.0863667116378068	0.00472117002201592	-2.27716882711247	0.0231483967221461	0.0624242021220358	-3.75038200780784	Heart_Left_Ventricle	1	0.0624242021220358
Brain_Caudate_basal_ganglia_GENE_APPL2	0.0943466461615854	0.00159723698222708	2.27716814330423	0.0231484378193877	0.0624242021220358	-3.75038349531108	Brain_Caudate_basal_ganglia	1	0.0624242021220358
Brain_Anterior_cingulate_cortex_BA24_GENE_AJM1	-0.199611315091279	0.00405632137504318	-2.27698945705003	0.0231591791364172	0.0624517880239264	-3.75077218046749	Brain_Anterior_cingulate_cortex_BA24	1	0.0624517880239264
Brain_Frontal_Cortex_BA9_GENE_S100A6	0.0905948259259776	-0.00383790049602062	2.27693268328238	0.0231625928703886	0.0624596133469114	-3.75089567066784	Brain_Frontal_Cortex_BA9	1	0.0624596133469114
Heart_Atrial_Appendage_GENE_LINC02604	-0.237859106418198	0.00340198564514389	-2.27691258754153	0.0231638013065357	0.0624614917097702	-3.75093938074858	Heart_Atrial_Appendage	1	0.0624614917097702
Brain_Cerebellar_Hemisphere_GENE_ENSG00000261687	-0.194774003290699	0.00312431879772284	-2.27688041452329	0.0231657361112856	0.0624653286087273	-3.75100935922786	Brain_Cerebellar_Hemisphere	1	0.0624653286087273
Brain_Hypothalamus_GENE_CTSF	0.0654828266542112	-0.0022190953770119	2.27680390919032	0.0231703375155264	0.0624763555405837	-3.75117575957794	Brain_Hypothalamus	1	0.0624763555405837
Brain_Frontal_Cortex_BA9_GENE_ENSG00000276166	0.168993192966205	-0.00168215108252902	2.27678243853772	0.023171629008383	0.0624784573576455	-3.7512224576126	Brain_Frontal_Cortex_BA9	1	0.0624784573576455
Brain_Cerebellar_Hemisphere_GENE_ENSG00000279147	-0.0648552006093681	0.00199708911384522	-2.27676361109607	0.0231727615595997	0.0624796923611731	-3.75126340638598	Brain_Cerebellar_Hemisphere	1	0.0624796923611731
Brain_Substantia_nigra_GENE_LRRFIP1	-0.0495571723796387	-0.0011435880141619	-2.27675780117117	0.0231731110611854	0.0624796923611731	-3.75127604262399	Brain_Substantia_nigra	1	0.0624796923611731
Heart_Left_Ventricle_GENE_GJD3	0.168436164985615	0.00234641778375728	2.27671809109755	0.0231754999815034	0.0624835897322652	-3.7513624088045	Heart_Left_Ventricle	1	0.0624835897322652
Brain_Caudate_basal_ganglia_GENE_GBX2	-0.234120658052379	-0.00600033613813999	-2.27671675033283	0.0231755806443772	0.0624835897322652	-3.75136532483298	Brain_Caudate_basal_ganglia	1	0.0624835897322652
Brain_Substantia_nigra_GENE_EGFL8	0.131353894895398	0.00232647001134585	2.27670109032389	0.0231765227974463	0.0624847493245278	-3.75139938365271	Brain_Substantia_nigra	1	0.0624847493245278
Brain_Nucleus_accumbens_basal_ganglia_GENE_ENSG00000286588	0.302454020030914	-0.000982572345773277	2.27664356528335	0.0231799839625072	0.062492700063558	-3.75152449239936	Brain_Nucleus_accumbens_basal_ganglia	1	0.062492700063558
Brain_Cerebellar_Hemisphere_GENE_ACAD8	-0.0388345662052749	0.00139188020911384	-2.2766234512364	0.023181194290111	0.0624944550163776	-3.75156823684668	Brain_Cerebellar_Hemisphere	1	0.0624944550163776
Brain_Cerebellar_Hemisphere_GENE_GSR	0.0603170396826325	5.99713659329723e-05	2.27661073573003	0.0231819594518568	0.0624944550163776	-3.75159589059857	Brain_Cerebellar_Hemisphere	1	0.0624944550163776
Brain_Hippocampus_GENE_G0S2	0.20242809976602	-0.00833972169234984	2.27660721510151	0.0231821713112675	0.0624944550163776	-3.75160354725365	Brain_Hippocampus	1	0.0624944550163776
Brain_Amygdala_GENE_SRPK2	-0.0373051645312258	0.000411086096579738	-2.27658748742234	0.023183358486869	0.0624962747572327	-3.75164645075177	Brain_Amygdala	1	0.0624962747572327
Brain_Hypothalamus_GENE_ENSG00000228801	-0.0165862667825473	-0.000286538649242686	-2.27654481974549	0.0231859263305539	0.0625002108636548	-3.7517392426084	Brain_Hypothalamus	1	0.0625002108636548
Brain_Hippocampus_GENE_PCDHB15	0.202551690702442	-3.0743458871642e-05	2.27654447521325	0.0231859470663428	0.0625002108636548	-3.75173999187564	Brain_Hippocampus	1	0.0625002108636548
Heart_Left_Ventricle_GENE_FICD	0.126249271241809	-0.00445151590317345	2.27653769487876	0.0231863551463406	0.0625002108636548	-3.7517547373006	Heart_Left_Ventricle	1	0.0625002108636548
Brain_Amygdala_GENE_C17orf100	-0.108432152752736	0.00399760838940901	-2.27651117260522	0.0231879514712171	0.0625031331786282	-3.75181241578074	Brain_Amygdala	1	0.0625031331786282
Brain_Hippocampus_GENE_CA14	-0.0791473323052719	0.000939866011160323	-2.27649856477189	0.0231887103461236	0.0625037980676084	-3.75183983403859	Brain_Hippocampus	1	0.0625037980676084
Brain_Amygdala_GENE_FAU	0.0473029341087435	-0.000191463768841839	2.27648619451151	0.0231894549423519	0.0625044244407332	-3.75186673550156	Brain_Amygdala	1	0.0625044244407332
Brain_Hypothalamus_GENE_ENSG00000280407	0.0505940902684118	-0.00276871997281864	2.27645806906585	0.023191147959181	0.062507607084926	-3.75192789905114	Brain_Hypothalamus	1	0.062507607084926
Brain_Frontal_Cortex_BA9_GENE_RPL19	0.0911953791290795	-0.00252923297695001	2.27643497609668	0.0231925381255296	0.0625087005119258	-3.7519781180731	Brain_Frontal_Cortex_BA9	1	0.0625087005119258
Brain_Anterior_cingulate_cortex_BA24_GENE_RNF115	-0.0346606000420996	-0.000751797686992064	-2.27643431152893	0.0231925781327069	0.0625087005119258	-3.75197956326499	Brain_Anterior_cingulate_cortex_BA24	1	0.0625087005119258
Heart_Left_Ventricle_GENE_ENSG00000286952	-0.048244632700117	-0.000135094468555377	-2.2763999779029	0.0231946451090194	0.0625128907251676	-3.75205422578563	Heart_Left_Ventricle	1	0.0625128907251676
Brain_Substantia_nigra_GENE_ENSG00000261342	0.205462996834859	-0.00261665904070822	2.27624968079274	0.0232036952856498	0.0625352385821071	-3.75238105157983	Brain_Substantia_nigra	1	0.0625352385821071
Brain_Frontal_Cortex_BA9_GENE_LINGO1	-0.196898856243377	0.00701017691389491	-2.2762452531939	0.0232039619411875	0.0625352385821071	-3.75239067921177	Brain_Frontal_Cortex_BA9	1	0.0625352385821071
Heart_Atrial_Appendage_GENE_EMX2OS	-0.0522370425360662	0.00255703468292823	-2.27619140086514	0.0232072054525718	0.0625425986520855	-3.75250777741899	Heart_Atrial_Appendage	1	0.0625425986520855
Heart_Atrial_Appendage_GENE_HDAC4.AS1	-0.106813972791407	-0.000211190187082887	-2.27617777307981	0.0232080263130207	0.0625434295825023	-3.75253740967558	Heart_Atrial_Appendage	1	0.0625434295825023
Brain_Substantia_nigra_GENE_ENSG00000272129	-0.260075360675873	-0.000360946381464085	-2.27614791248582	0.0232098250341123	0.0625468956597027	-3.75260233794284	Brain_Substantia_nigra	1	0.0625468956597027
Brain_Frontal_Cortex_BA9_GENE_NANS	-0.0374763311498437	-0.00102016117598307	-2.27610847390024	0.0232122008934071	0.0625519168478387	-3.75268809111912	Brain_Frontal_Cortex_BA9	1	0.0625519168478387
Brain_Amygdala_GENE_PI4KB	-0.0274112495793448	-0.000121988173175959	-2.27607127462905	0.0232144420459526	0.0625565748163481	-3.75276897391243	Brain_Amygdala	1	0.0625565748163481
Brain_Amygdala_GENE_ZNF181	0.0636097707052107	0.000116013824525773	2.27602957007598	0.023216954853168	0.0625606803521863	-3.75285965104859	Brain_Amygdala	1	0.0625606803521863
Brain_Substantia_nigra_GENE_HEATR6	0.0434872031712766	-0.000616182778307875	2.27602897117837	0.0232169909400228	0.0625606803521863	-3.75286095320434	Brain_Substantia_nigra	1	0.0625606803521863
Heart_Atrial_Appendage_GENE_CUL4B	-0.0649574166836517	0.00173579400329621	-2.27601351589565	0.0232179222221843	0.0625618083098618	-3.75289455680498	Heart_Atrial_Appendage	1	0.0625618083098618
Heart_Left_Ventricle_GENE_EXOSC3	0.0141697642220016	4.41844210340352e-05	2.27598029479023	0.0232199241217758	0.0625658209841914	-3.75296678693285	Heart_Left_Ventricle	1	0.0625658209841914
Heart_Left_Ventricle_GENE_LINC01451	0.0509314528082987	-0.00177813399942936	2.2759162682663	0.023223782775849	0.0625748363746451	-3.75310599202592	Heart_Left_Ventricle	1	0.0625748363746451
Heart_Atrial_Appendage_GENE_STEEP1	0.0560003970825207	-0.00311667637497466	2.27588733594372	0.0232255266085817	0.062578153256613	-3.75316889479972	Heart_Atrial_Appendage	1	0.062578153256613
Brain_Anterior_cingulate_cortex_BA24_GENE_ZNF74	-0.0602857171540423	0.00180334516492277	-2.27582696709454	0.0232291655765577	0.0625861095553693	-3.75330014229842	Brain_Anterior_cingulate_cortex_BA24	1	0.0625861095553693
Brain_Frontal_Cortex_BA9_GENE_ENSG00000287467	0.062273631013203	-0.00239592422158912	2.27582133148727	0.0232295053101074	0.0625861095553693	-3.753312394459	Brain_Frontal_Cortex_BA9	1	0.0625861095553693
Heart_Atrial_Appendage_GENE_ANK3	0.0478983782118901	-0.00175015157233676	2.27576595384296	0.0232328438927084	0.062593722529738	-3.75343278731709	Heart_Atrial_Appendage	1	0.062593722529738
Brain_Cerebellar_Hemisphere_GENE_ENSG00000231010	-0.0626119507238999	0.00223232880302258	-2.27570962788053	0.0232362400755753	0.0626014903506493	-3.75355523890181	Brain_Cerebellar_Hemisphere	1	0.0626014903506493
Brain_Nucleus_accumbens_basal_ganglia_GENE_RAB18	0.118918235917342	-0.00644757686561993	2.27563858892852	0.0232405239967419	0.0626116494596407	-3.75370967200951	Brain_Nucleus_accumbens_basal_ganglia	1	0.0626116494596407
Brain_Anterior_cingulate_cortex_BA24_GENE_TRA2B	0.103218652230326	-0.00342654454093054	2.27562777988945	0.0232411758835016	0.0626120233731882	-3.75373316959766	Brain_Anterior_cingulate_cortex_BA24	1	0.0626120233731882
Brain_Frontal_Cortex_BA9_GENE_DRAXIN	0.0646025677672635	-0.00222389936923327	2.27561726692509	0.0232418099294394	0.0626123492078864	-3.75375602344894	Brain_Frontal_Cortex_BA9	1	0.0626123492078864
Brain_Frontal_Cortex_BA9_GENE_ENSG00000255521	0.0785576584208134	-0.00354736751683768	2.27560438498105	0.0232425868711131	0.0626130599741311	-3.75378402702044	Brain_Frontal_Cortex_BA9	1	0.0626130599741311
Brain_Hippocampus_GENE_ENSG00000289613	0.081472558143493	-0.00478945059392343	2.27557905940774	0.0232441143845376	0.0626157926249222	-3.75383908087395	Brain_Hippocampus	1	0.0626157926249222
Brain_Hypothalamus_GENE_ZC3H15	-0.0748993945409435	-0.000307978605104615	-2.27550482578044	0.0232485922935869	0.0626264728565523	-3.75400044975883	Brain_Hypothalamus	1	0.0626264728565523
Brain_Frontal_Cortex_BA9_GENE_EIF2A	-0.0377707102958196	-0.000567709124246661	-2.27548280672621	0.0232499206678713	0.0626286686664533	-3.75404831373399	Brain_Frontal_Cortex_BA9	1	0.0626286686664533
Brain_Hypothalamus_GENE_TMPO	-0.0669476459146316	0.00338099585287033	-2.27544677934293	0.023252094284712	0.0626331411720196	-3.75412662737	Brain_Hypothalamus	1	0.0626331411720196
Brain_Cerebellar_Hemisphere_GENE_RLBP1	0.0386104860301725	-0.000754490687063631	2.27542425557315	0.0232534532866284	0.0626354192362688	-3.75417558724103	Brain_Cerebellar_Hemisphere	1	0.0626354192362688
Brain_Substantia_nigra_GENE_POLR1E	0.174672843056503	-0.00201493551536222	2.27539689207034	0.0232551043933642	0.0626384839950876	-3.75423506658989	Brain_Substantia_nigra	1	0.0626384839950876
Brain_Nucleus_accumbens_basal_ganglia_GENE_NPM1	0.098675646234907	-0.00603222347721968	2.27535848275713	0.0232574221736288	0.0626433442887886	-3.75431855475142	Brain_Nucleus_accumbens_basal_ganglia	1	0.0626433442887886
Brain_Cerebellar_Hemisphere_GENE_ENSG00000255581	-0.0819794395976929	0.000602091440673595	-2.27533033046636	0.0232591211295259	0.0626465376151896	-3.75437974692257	Brain_Cerebellar_Hemisphere	1	0.0626465376151896
Brain_Cerebellar_Hemisphere_GENE_RAB40C	0.113286061614678	-0.00090095950717893	2.27526399629242	0.0232631247419992	0.0626559380673336	-3.75452392877483	Brain_Cerebellar_Hemisphere	1	0.0626559380673336
Heart_Left_Ventricle_GENE_RNF207	-0.312834705261892	0.000557924834841718	-2.27523239114567	0.0232650324880108	0.0626587740879601	-3.75459262326663	Heart_Left_Ventricle	1	0.0626587740879601
Brain_Cerebellar_Hemisphere_GENE_ZADH2	-0.0330966567149958	0.000877561063230423	-2.27522953880446	0.0232652046673828	0.0626587740879601	-3.75459882284786	Brain_Cerebellar_Hemisphere	1	0.0626587740879601
Brain_Substantia_nigra_GENE_LUC7L3	-0.130554080407775	0.00400216767288005	-2.27520826916704	0.0232664886275769	0.0626608491336559	-3.75464505229549	Brain_Substantia_nigra	1	0.0626608491336559
Brain_Cerebellar_Hemisphere_GENE_KPNA3	-0.0865918829178695	0.00172979857124928	-2.27518658768357	0.0232677975127018	0.062662991213612	-3.75469217645203	Brain_Cerebellar_Hemisphere	1	0.062662991213612
Brain_Nucleus_accumbens_basal_ganglia_GENE_SMIM3	-0.0693019308384486	0.00280445804966845	-2.27516582758407	0.0232690508350507	0.0626643539617802	-3.75473729759082	Brain_Nucleus_accumbens_basal_ganglia	1	0.0626643539617802
Heart_Atrial_Appendage_GENE_MIDN	-0.125632807809426	-0.00144710611253437	-2.27516119413482	0.0232693305722469	0.0626643539617802	-3.75474736812846	Heart_Atrial_Appendage	1	0.0626643539617802
Brain_Putamen_basal_ganglia_GENE_ENSG00000286293	0.123089246768293	-0.000180505955018807	2.27513392731725	0.0232709768226889	0.062667404328002	-3.75480663059301	Brain_Putamen_basal_ganglia	1	0.062667404328002
Heart_Atrial_Appendage_GENE_UBXN8	0.0344977697646167	-0.00182301684229667	2.27511780845472	0.0232719500563491	0.0626682068806357	-3.7548416634523	Heart_Atrial_Appendage	1	0.0626682068806357
Brain_Nucleus_accumbens_basal_ganglia_GENE_WDFY1	0.0579468258886382	-0.00356513831951509	2.27511198038827	0.0232723019553126	0.0626682068806357	-3.75485433015657	Brain_Nucleus_accumbens_basal_ganglia	1	0.0626682068806357
Brain_Amygdala_GENE_TMED10	-0.0976736725861104	-0.00217937113309834	-2.27509009264313	0.0232736235798964	0.0626703828189774	-3.7549019006401	Brain_Amygdala	1	0.0626703828189774
Brain_Hippocampus_GENE_UBE2D3.AS1	-0.0348491674530758	0.00121596847774882	-2.27507529714662	0.0232745169977344	0.0626714056268929	-3.75493405668679	Brain_Hippocampus	1	0.0626714056268929
Heart_Atrial_Appendage_GENE_ERI3	0.102206539026225	-0.004809505842531	2.27495909383875	0.0232815349079929	0.0626889194764349	-3.75518660200943	Heart_Atrial_Appendage	1	0.0626889194764349
Heart_Atrial_Appendage_GENE_TINF2	0.0469675825769663	-0.00374730745685204	2.27494989219351	0.0232820907051252	0.0626890327573923	-3.75520659945758	Heart_Atrial_Appendage	1	0.0626890327573923
Heart_Atrial_Appendage_GENE_ENSG00000271967	-0.0994713774613541	0.00224824679321126	-2.27490856667956	0.0232845869883477	0.0626943708438492	-3.75529640902921	Heart_Atrial_Appendage	1	0.0626943708438492
Brain_Putamen_basal_ganglia_GENE_GALNT11	0.0486379500036265	-0.00249671770095513	2.2748995177201	0.0232851336252412	0.0626944593358839	-3.75531607422552	Brain_Putamen_basal_ganglia	1	0.0626944593358839
Brain_Cerebellar_Hemisphere_GENE_EIF4G3	-0.0288268357178596	0.000778309504431165	-2.27480377584696	0.0232909179624653	0.0627069318321717	-3.75552413573689	Brain_Cerebellar_Hemisphere	1	0.0627069318321717
Brain_Putamen_basal_ganglia_GENE_PNLDC1	0.0838649966923479	-0.000284321945812292	2.27479842308067	0.0232912413918975	0.0627069318321717	-3.7555357678507	Brain_Putamen_basal_ganglia	1	0.0627069318321717
Brain_Anterior_cingulate_cortex_BA24_GENE_NIPSNAP1	0.0828255090482019	-0.00413491350957273	2.2747973271419	0.0232913076121315	0.0627069318321717	-3.75553814943548	Brain_Anterior_cingulate_cortex_BA24	1	0.0627069318321717
Brain_Frontal_Cortex_BA9_GENE_OXTR	-0.217641323726389	0.00165250540937946	-2.27474143184976	0.0232946852073022	0.0627134461852579	-3.75565961401421	Brain_Frontal_Cortex_BA9	1	0.0627134461852579
Heart_Atrial_Appendage_GENE_ENSG00000279204	-0.214066769195169	0.00323039689347483	-2.27474027529503	0.0232947550991509	0.0627134461852579	-3.75566212726173	Heart_Atrial_Appendage	1	0.0627134461852579
Heart_Atrial_Appendage_GENE_HUS1B	0.150847741442804	-0.00233381536246467	2.2747011781132	0.0232971178913695	0.0627173334945829	-3.755747086529	Heart_Atrial_Appendage	1	0.0627173334945829
Heart_Left_Ventricle_GENE_PTBP2	-0.0226427070386744	-0.000239759896724898	-2.27469937363844	0.0232972269477165	0.0627173334945829	-3.75575100766845	Heart_Left_Ventricle	1	0.0627173334945829
Brain_Frontal_Cortex_BA9_GENE_RFC5	-0.0609977785172964	0.00206699326715135	-2.27468218950789	0.0232982655206675	0.062718745752394	-3.75578834878136	Brain_Frontal_Cortex_BA9	1	0.062718745752394
Brain_Anterior_cingulate_cortex_BA24_GENE_CCNO	-0.362928769672303	0.00303881584223068	-2.27465943722832	0.0232996406829169	0.062721064023626	-3.75583778905532	Brain_Anterior_cingulate_cortex_BA24	1	0.062721064023626
Brain_Anterior_cingulate_cortex_BA24_GENE_SUMO3	0.0921326525746352	-0.00222837408755195	2.27462479324003	0.0233017347232974	0.0627253173214184	-3.75591306885597	Brain_Anterior_cingulate_cortex_BA24	1	0.0627253173214184
Brain_Putamen_basal_ganglia_GENE_GATAD2A	0.0555778519513267	-0.002929232944338	2.27460575009603	0.0233028858473926	0.0627270322763908	-3.75595444825701	Brain_Putamen_basal_ganglia	1	0.0627270322763908
Brain_Nucleus_accumbens_basal_ganglia_GENE_TFPI2	0.209179143257174	-0.0118042290413772	2.27458554138943	0.023304107481803	0.0627289369521652	-3.75599835997113	Brain_Nucleus_accumbens_basal_ganglia	1	0.0627289369521652
Brain_Cerebellar_Hemisphere_GENE_MXRA8	0.0646436805428932	0.000294062780902439	2.27456209203343	0.0233055250862427	0.062731369035492	-3.75604931284705	Brain_Cerebellar_Hemisphere	1	0.062731369035492
Heart_Atrial_Appendage_GENE_XBP1	0.138298434203446	-0.0066058504102247	2.27450506383748	0.0233089729749313	0.0627392657972676	-3.75617322670444	Heart_Atrial_Appendage	1	0.0627392657972676
Brain_Hippocampus_GENE_HSPA8	0.140051354080162	-0.00791468841397394	2.27445855119262	0.0233117854287788	0.0627452249686504	-3.75627428956333	Brain_Hippocampus	1	0.0627452249686504
Heart_Left_Ventricle_GENE_PEAR1	0.114608688548218	0.00363343388641994	2.27445144223388	0.0233122153081971	0.0627452249686504	-3.75628973575844	Heart_Left_Ventricle	1	0.0627452249686504
Brain_Frontal_Cortex_BA9_GENE_TMEM63B	-0.068519461379907	0.00259949513449246	-2.274430299218	0.0233134938691767	0.0627464385898923	-3.75633567457577	Brain_Frontal_Cortex_BA9	1	0.0627464385898923
Brain_Substantia_nigra_GENE_ENSG00000261351	0.0415869902257629	-0.000383271375103202	2.27442697977212	0.0233136946083335	0.0627464385898923	-3.75634288691551	Brain_Substantia_nigra	1	0.0627464385898923
Heart_Left_Ventricle_GENE_EBP	-0.120349482900457	-0.00568130918637691	-2.27436052806092	0.0233177135053694	0.0627558709255028	-3.75648726797211	Heart_Left_Ventricle	1	0.0627558709255028
Brain_Caudate_basal_ganglia_GENE_WDR97	-0.169084442472201	0.000785103881376301	-2.27434961647708	0.0233183734787709	0.0627562630423768	-3.7565109754084	Brain_Caudate_basal_ganglia	1	0.0627562630423768
Brain_Caudate_basal_ganglia_GENE_ENSG00000288775	0.0707784848196777	-0.00170187510128984	2.27431493734904	0.0233204711100945	0.0627605241960745	-3.7565863214945	Brain_Caudate_basal_ganglia	1	0.0627605241960745
Brain_Caudate_basal_ganglia_GENE_RHOBTB2	0.143906784582747	-0.00243067304406936	2.27427421778689	0.0233229343179128	0.0627657689869942	-3.75667478997413	Brain_Caudate_basal_ganglia	1	0.0627657689869942
Brain_Hippocampus_GENE_ENSG00000273013	0.206766541835254	-0.000906992732051966	2.27421156179667	0.023326724946489	0.0627694728952577	-3.75681091512612	Brain_Hippocampus	1	0.0627694728952577
Brain_Amygdala_GENE_TASOR2	0.0432545781035766	-0.00121599792614957	2.27421072215671	0.0233267757475595	0.0627694728952577	-3.75681273928616	Brain_Amygdala	1	0.0627694728952577
Heart_Atrial_Appendage_GENE_KIAA0930	0.0801108688306659	0.000260203564474953	2.27421012984458	0.0233268115845134	0.0627694728952577	-3.75681402611365	Heart_Atrial_Appendage	1	0.0627694728952577
Brain_Cerebellar_Hemisphere_GENE_ENSG00000285706	-0.0814081884148697	0.00214267986672409	-2.27420888876447	0.0233268866743531	0.0627694728952577	-3.75681672242064	Brain_Cerebellar_Hemisphere	1	0.0627694728952577
Brain_Caudate_basal_ganglia_GENE_ENSG00000249072	0.255388983593507	-0.00158197746340435	2.27420659943983	0.0233270251873341	0.0627694728952577	-3.75682169608612	Brain_Caudate_basal_ganglia	1	0.0627694728952577
Brain_Hippocampus_GENE_ZNF304	0.122547944051842	-0.00261884957921789	2.27420045494669	0.0233273969564357	0.0627694728952577	-3.75683504526241	Brain_Hippocampus	1	0.0627694728952577
Brain_Nucleus_accumbens_basal_ganglia_GENE_GIT1	-0.0772192609523339	0.00552168368919107	-2.27418434085777	0.0233283719548183	0.0627699050765154	-3.75687005364731	Brain_Nucleus_accumbens_basal_ganglia	1	0.0627699050765154
Brain_Hippocampus_GENE_ENSG00000267665	0.0211867837152791	3.16423016467314e-05	2.27418079757519	0.0233285863492815	0.0627699050765154	-3.75687775151186	Brain_Hippocampus	1	0.0627699050765154
Brain_Frontal_Cortex_BA9_GENE_NAMPT	0.382246684182762	-0.0192113028113745	2.27413677697446	0.0233312500599992	0.0627756880982863	-3.75697338631888	Brain_Frontal_Cortex_BA9	1	0.0627756880982863
Brain_Hypothalamus_GENE_RPL23AP82	-0.0388071303851496	0.000124692363688781	-2.27410846877838	0.0233329631443391	0.0627789131405701	-3.7570348849486	Brain_Hypothalamus	1	0.0627789131405701
Brain_Putamen_basal_ganglia_GENE_DDX55	-0.0590933491069735	-0.00335910685390877	-2.27407991205247	0.0233346913795085	0.06278084135081	-3.75709692274018	Brain_Putamen_basal_ganglia	1	0.06278084135081
Heart_Left_Ventricle_GENE_SCHIP1	-0.0735306816752371	0.00139171706237902	-2.27407962490787	0.0233347087578862	0.06278084135081	-3.75709754654092	Heart_Left_Ventricle	1	0.06278084135081
Brain_Caudate_basal_ganglia_GENE_ZSCAN20	-0.0606876403324866	0.00122917938611257	-2.27406967099957	0.0233353111887594	0.0627810779756582	-3.75711917063335	Brain_Caudate_basal_ganglia	1	0.0627810779756582
Brain_Putamen_basal_ganglia_GENE_MANF	-0.0928454166637467	-0.00462631258606712	-2.2740583858756	0.0233359942039	0.0627815313883662	-3.75714368657616	Brain_Putamen_basal_ganglia	1	0.0627815313883662
Brain_Anterior_cingulate_cortex_BA24_GENE_ENSG00000230393	0.0784564468586031	-0.00429278144538101	2.27399226147306	0.02333999663352	0.0627904525176852	-3.75728733364633	Brain_Anterior_cingulate_cortex_BA24	1	0.0627904525176852
Brain_Frontal_Cortex_BA9_GENE_ALKBH8	-0.0473003227226889	-0.00104464504386822	-2.27398005255609	0.0233407356897475	0.0627904525176852	-3.75731385555732	Brain_Frontal_Cortex_BA9	1	0.0627904525176852
Brain_Anterior_cingulate_cortex_BA24_GENE_CORO7	-0.0263944226342638	0.000918635508134675	-2.27397810021412	0.023340853874969	0.0627904525176852	-3.75731809669363	Brain_Anterior_cingulate_cortex_BA24	1	0.0627904525176852
Brain_Nucleus_accumbens_basal_ganglia_GENE_LINC02080	0.0726997669478278	-0.000918615954036792	2.27395989051485	0.023341956226066	0.0627920337364838	-3.75735765404722	Brain_Nucleus_accumbens_basal_ganglia	1	0.0627920337364838
Brain_Substantia_nigra_GENE_YIPF2	0.0658966874067106	-0.000593661288603201	2.27390573789746	0.023345234702666	0.0627994687365679	-3.75747528920194	Brain_Substantia_nigra	1	0.0627994687365679
Brain_Putamen_basal_ganglia_GENE_KCNMB4	-0.146468815288478	0.00467929177228366	-2.27388446519374	0.0233465226920937	0.062801549049264	-3.75752149891806	Brain_Putamen_basal_ganglia	1	0.062801549049264
Brain_Hippocampus_GENE_HCFC1R1	0.0629398681596197	0.00115051249044071	2.27387066435148	0.0233473583189518	0.0628016626305651	-3.75755147762613	Brain_Hippocampus	1	0.0628016626305651
Brain_Cerebellar_Hemisphere_GENE_SCAND2P	0.0891323596757803	-0.00287847388339236	2.27386676847079	0.0233475942152475	0.0628016626305651	-3.75755994037227	Brain_Cerebellar_Hemisphere	1	0.0628016626305651
Brain_Frontal_Cortex_BA9_GENE_NINJ1	0.095905860700623	-0.00185354167471384	2.27382148567145	0.023350336249306	0.062806704713888	-3.75765830395114	Brain_Frontal_Cortex_BA9	1	0.062806704713888
Brain_Caudate_basal_ganglia_GENE_ANKH	0.0457994663874297	0.000217421474678974	2.2738144737539	0.023350760870836	0.062806704713888	-3.75767353511032	Brain_Caudate_basal_ganglia	1	0.062806704713888
Brain_Anterior_cingulate_cortex_BA24_GENE_PPARD	0.0744127374253646	-0.000412667989786885	2.2738103141291	0.0233510127689087	0.062806704713888	-3.75768257054949	Brain_Anterior_cingulate_cortex_BA24	1	0.062806704713888
Brain_Caudate_basal_ganglia_GENE_FRAT2	-0.0659100363059573	5.81906720134073e-05	-2.27378646831717	0.0233524568664451	0.0628092044632701	-3.75773436754845	Brain_Caudate_basal_ganglia	1	0.0628092044632701
Brain_Cerebellar_Hemisphere_GENE_ENSG00000261959	0.204372028822611	-0.00690021448035397	2.27371996456335	0.0233564847309874	0.0628183834275229	-3.75787882174982	Brain_Cerebellar_Hemisphere	1	0.0628183834275229
Brain_Hypothalamus_GENE_ENSG00000282021	0.105964208192469	-0.0027923493239243	2.27371312223044	0.0233568991778409	0.0628183834275229	-3.75789368388971	Brain_Hypothalamus	1	0.0628183834275229
Brain_Frontal_Cortex_BA9_GENE_LRRC43	-0.0513413395970688	0.00107007594158526	-2.27361425197903	0.0233628885609979	0.0628322067920894	-3.75810843374337	Brain_Frontal_Cortex_BA9	1	0.0628322067920894
Heart_Atrial_Appendage_GENE_LMX1B	0.037840521428268	0.000365566006394191	2.27360903972326	0.0233632043472274	0.0628322067920894	-3.75811975470194	Heart_Atrial_Appendage	1	0.0628322067920894
Heart_Atrial_Appendage_GENE_ENSG00000276071	-0.125183135123442	0.00566324661378951	-2.27360277949851	0.0233635836299133	0.0628322067920894	-3.75813335180331	Heart_Atrial_Appendage	1	0.0628322067920894
Brain_Anterior_cingulate_cortex_BA24_GENE_ANKRD54	0.0587402160518337	0.000329731841743897	2.27357595049831	0.0233652091554564	0.0628351935565504	-3.75819162351796	Brain_Anterior_cingulate_cortex_BA24	1	0.0628351935565504
Brain_Anterior_cingulate_cortex_BA24_GENE_KIF1C	-0.353787512133755	0.0130666691742656	-2.27328983641005	0.0233825504664486	0.0628804431390304	-3.75881301203399	Brain_Anterior_cingulate_cortex_BA24	1	0.0628804431390304
Heart_Left_Ventricle_GENE_COL12A1	0.082084877125922	-0.000420355031692339	2.27328006386661	0.023383142975906	0.0628806507793174	-3.75883423489141	Heart_Left_Ventricle	1	0.0628806507793174
Brain_Amygdala_GENE_PSMD7	-0.0865831293567956	0.00189662781621333	-2.27324968420727	0.0233849849785654	0.0628827626992196	-3.75890020928145	Brain_Amygdala	1	0.0628827626992196
Brain_Substantia_nigra_GENE_ENSG00000276631	0.25370930623292	-0.00332336507810439	2.27324927808209	0.0233850096039121	0.0628827626992196	-3.75890109124276	Brain_Substantia_nigra	1	0.0628827626992196
Heart_Left_Ventricle_GENE_ENSG00000276136	-0.0793649848019763	0.0021995082209009	-2.2732416148265	0.0233854742686374	0.0628827626992196	-3.75891773311379	Heart_Left_Ventricle	1	0.0628827626992196
Brain_Amygdala_GENE_PML	-0.0514948866758759	-6.50169866729618e-05	-2.27319064704429	0.0233885649259971	0.0628896875587144	-3.75902841564529	Brain_Amygdala	1	0.0628896875587144
Heart_Atrial_Appendage_GENE_ENSG00000271259	-0.166888064776423	0.00152001070199597	-2.27309828695272	0.023394166495282	0.0629033635741637	-3.75922898023875	Heart_Atrial_Appendage	1	0.0629033635741637
Brain_Frontal_Cortex_BA9_GENE_ENSG00000261227	0.0398437721311751	-0.000625745622664301	2.2730444032801	0.0233974350382972	0.062909437272469	-3.75934598765601	Brain_Frontal_Cortex_BA9	1	0.062909437272469
Brain_Hippocampus_GENE_ENSG00000269559	0.0945324062883502	-0.00460144999029339	2.2730378155251	0.0233978346738202	0.062909437272469	-3.75936029265975	Brain_Hippocampus	1	0.062909437272469
Heart_Atrial_Appendage_GENE_C7orf50	0.079458741756635	-0.00324715203176498	2.27302400272729	0.0233986726241894	0.062909437272469	-3.75939028637607	Heart_Atrial_Appendage	1	0.062909437272469
Brain_Frontal_Cortex_BA9_GENE_CYB5AP2	0.11522099468858	-0.0020095903546977	2.27302341035953	0.0233987085606346	0.062909437272469	-3.75939157266536	Brain_Frontal_Cortex_BA9	1	0.062909437272469
Brain_Substantia_nigra_GENE_ENSG00000272668	0.226847348698255	-0.00113620257891481	2.27301855680802	0.023399003006874	0.062909437272469	-3.75940211183532	Brain_Substantia_nigra	1	0.062909437272469
Brain_Anterior_cingulate_cortex_BA24_GENE_HIF1A	0.0680654465948042	1.22705788093614e-05	2.27295552182687	0.0234028273888249	0.0629183330895927	-3.75953898617154	Brain_Anterior_cingulate_cortex_BA24	1	0.0629183330895927
Brain_Caudate_basal_ganglia_GENE_FOXO3	-0.0226017604885665	0.00106171557059482	-2.27294678419897	0.0234033575505184	0.0629183722223983	-3.75955795878765	Brain_Caudate_basal_ganglia	1	0.0629183722223983
Brain_Amygdala_GENE_KIAA0930	-0.147453612678407	0.00122147109382204	-2.27291690071594	0.0234051708307895	0.0629218608565482	-3.75962284632097	Brain_Amygdala	1	0.0629218608565482
Brain_Anterior_cingulate_cortex_BA24_GENE_KMT2A	-0.0712091907174086	-0.00208431839638402	-2.27290055269254	0.0234061628535207	0.0629231415379235	-3.75965834326512	Brain_Anterior_cingulate_cortex_BA24	1	0.0629231415379235
Heart_Atrial_Appendage_GENE_LMNTD2.AS1	0.0640538553783626	0.000122213539208358	2.27283600264048	0.0234100802056004	0.0629322861967486	-3.75979850024474	Heart_Atrial_Appendage	1	0.0629322861967486
Heart_Left_Ventricle_GENE_CLPTM1L	0.10245493327869	-0.00192353729014644	2.27282328309403	0.0234108521846116	0.062932975071238	-3.75982611762715	Heart_Left_Ventricle	1	0.062932975071238
Brain_Cerebellar_Hemisphere_GENE_HIGD1A	0.0921885299293485	-0.00270053334306	2.27272718222788	0.0234166854869227	0.0629461443454237	-3.76003477223959	Brain_Cerebellar_Hemisphere	1	0.0629461443454237
Brain_Frontal_Cortex_BA9_GENE_TACC2	-0.0609187103685429	0.00306562671088437	-2.27272557959796	0.0234167827769434	0.0629461443454237	-3.76003825180311	Brain_Frontal_Cortex_BA9	1	0.0629461443454237
Brain_Amygdala_GENE_LINC01535	-0.0996159312371472	0.00197028557021468	-2.27265156008127	0.0234212766245691	0.062956749038551	-3.7601989572819	Brain_Amygdala	1	0.062956749038551
Brain_Caudate_basal_ganglia_GENE_PDIA4	-0.102836491652337	-0.00187011122417123	-2.27264360391185	0.0234217597014795	0.062956749038551	-3.76021623079901	Brain_Caudate_basal_ganglia	1	0.062956749038551
Brain_Nucleus_accumbens_basal_ganglia_GENE_C1QTNF6	0.0933874518149184	0.00011901567112631	2.27259204413845	0.0234248904804959	0.0629637775183144	-3.76032816999218	Brain_Nucleus_accumbens_basal_ganglia	1	0.0629637775183144
Brain_Substantia_nigra_GENE_PHF6	-0.0532119767423218	0.00234410560673644	-2.27254491499112	0.023427752544512	0.0629691804798556	-3.76043048786485	Brain_Substantia_nigra	1	0.0629691804798556
Brain_Anterior_cingulate_cortex_BA24_GENE_ENSG00000279789	-0.131516279686062	-0.00282922087782336	-2.27253692317758	0.0234282379024159	0.0629691804798556	-3.7604478379693	Brain_Anterior_cingulate_cortex_BA24	1	0.0629691804798556
Brain_Hypothalamus_GENE_PRSS23	-0.044960886562673	-3.7234602591582e-06	-2.27253345305333	0.023428448652329	0.0629691804798556	-3.76045537153711	Brain_Hypothalamus	1	0.0629691804798556
Heart_Left_Ventricle_GENE_ZCCHC24	0.100642476861472	0.00593478249044024	2.27252162807254	0.023429166827382	0.0629697237982461	-3.76048104324059	Heart_Left_Ventricle	1	0.0629697237982461
Brain_Putamen_basal_ganglia_GENE_ENSG00000266968	0.0981226806045376	-0.00722253856656721	2.27249838948194	0.0234305782492199	0.0629715212961548	-3.76053149319054	Brain_Putamen_basal_ganglia	1	0.0629715212961548
Brain_Anterior_cingulate_cortex_BA24_GENE_ENSG00000234175	-0.123845537156065	0.0010871564560027	-2.27247952330119	0.0234317241622685	0.0629715212961548	-3.76057245046023	Brain_Anterior_cingulate_cortex_BA24	1	0.0629715212961548
Brain_Frontal_Cortex_BA9_GENE_HAT1	0.0816638950946649	-0.0029577611083698	2.2724791364539	0.0234317476594985	0.0629715212961548	-3.76057329027746	Brain_Frontal_Cortex_BA9	1	0.0629715212961548
Brain_Caudate_basal_ganglia_GENE_CIT	-0.118307968864251	0.000835898767331846	-2.2724766318681	0.0234318997893475	0.0629715212961548	-3.76057872754676	Brain_Caudate_basal_ganglia	1	0.0629715212961548
Heart_Atrial_Appendage_GENE_NANOGP8	-0.0300232142444673	0.0014591976497091	-2.27243499990518	0.0234344286624116	0.062976930514816	-3.76066910657776	Heart_Atrial_Appendage	1	0.062976930514816
Brain_Substantia_nigra_GENE_ZNF76	-0.075796578316003	0.00326714951888582	-2.27241723865631	0.0234355076159312	0.0629784431138509	-3.76070766406497	Brain_Substantia_nigra	1	0.0629784431138509
Brain_Substantia_nigra_GENE_CSP2	-0.242606960349873	0.0102684947675681	-2.27236639558126	0.0234385964505208	0.0629842842020676	-3.760818036494	Brain_Substantia_nigra	1	0.0629842842020676
Brain_Cerebellar_Hemisphere_GENE_MCM3AP.AS1	0.104011282801349	-0.00581741795054743	2.27236446917438	0.0234387134911667	0.0629842842020676	-3.76082221837682	Brain_Cerebellar_Hemisphere	1	0.0629842842020676
Brain_Frontal_Cortex_BA9_GENE_ENSG00000254924	0.204843544795382	0.00676079578933498	2.27235407531624	0.0234393449884862	0.062984594165749	-3.76084478151348	Brain_Frontal_Cortex_BA9	1	0.062984594165749
Brain_Nucleus_accumbens_basal_ganglia_GENE_IRF3	0.0852501270309014	-0.000183531586213733	2.27231545685895	0.0234416914511872	0.062988497504863	-3.76092861412837	Brain_Nucleus_accumbens_basal_ganglia	1	0.062988497504863
Brain_Anterior_cingulate_cortex_BA24_GENE_ENSG00000288845	-0.201792702268511	-0.000662169315276799	-2.27231317745474	0.0234418299544846	0.062988497504863	-3.76093356219568	Brain_Anterior_cingulate_cortex_BA24	1	0.062988497504863
Brain_Frontal_Cortex_BA9_GENE_LINC01007	-0.340048098110293	0.0105263471851286	-2.27226261542033	0.0234449024353758	0.0629953661650124	-3.7610433196036	Brain_Frontal_Cortex_BA9	1	0.0629953661650124
Brain_Frontal_Cortex_BA9_GENE_C12orf43	-0.0800581738335884	0.00230692400907874	-2.27223076611371	0.0234468379880699	0.0629991797165799	-3.76111245517494	Brain_Frontal_Cortex_BA9	1	0.0629991797165799
Brain_Hypothalamus_GENE_ENSG00000267249	0.234172983689728	0.000633838776230001	2.27221433383525	0.0234478366682986	0.0630004758781764	-3.76114812449521	Brain_Hypothalamus	1	0.0630004758781764
Brain_Putamen_basal_ganglia_GENE_CES4A	-0.0704659428286673	-0.000828606098998644	-2.27218440584878	0.0234496556522724	0.063003975955249	-3.76121308811229	Brain_Putamen_basal_ganglia	1	0.063003975955249
Heart_Left_Ventricle_GENE_PTCD2	-0.0802341585662055	-0.00242702120934096	-2.27213654764861	0.0234525646664351	0.0630101974472785	-3.76131697046261	Heart_Left_Ventricle	1	0.0630101974472785
Heart_Left_Ventricle_GENE_TYSND1	0.0890735256121896	0.000340886893198224	2.27212932086473	0.0234530039667567	0.0630101974472785	-3.76133265693562	Heart_Left_Ventricle	1	0.0630101974472785
Brain_Substantia_nigra_GENE_DAPK2	-0.0871116706645582	0.00370337381495882	-2.27206634852484	0.0234568322200763	0.0630186029528518	-3.76146934276328	Brain_Substantia_nigra	1	0.0630186029528518
Brain_Caudate_basal_ganglia_GENE_ZNF613	-0.072489263578855	0.00291910816557294	-2.2720599857835	0.0234572190580184	0.0630186029528518	-3.76148315332761	Brain_Caudate_basal_ganglia	1	0.0630186029528518
Brain_Cerebellar_Hemisphere_GENE_ENSG00000244113	-0.132788013028935	0.00631473348794467	-2.27205237371096	0.023457681859306	0.0630186029528518	-3.76149967556136	Brain_Cerebellar_Hemisphere	1	0.0630186029528518
Brain_Caudate_basal_ganglia_GENE_UXT	-0.126040612912041	0.00891443772915902	-2.27197639199104	0.0234623018564	0.0630296268697776	-3.76166459320606	Brain_Caudate_basal_ganglia	1	0.0630296268697776
Heart_Left_Ventricle_GENE_ENSG00000289261	-0.17898835460869	-0.00822243850923515	-2.27196219287835	0.0234631653079134	0.063030558859528	-3.76169541165328	Heart_Left_Ventricle	1	0.063030558859528
Brain_Anterior_cingulate_cortex_BA24_GENE_IGIP	-0.231800078389734	0.00113233095824443	-2.27185933112996	0.0234694211817628	0.0630459764885341	-3.76191866216843	Brain_Anterior_cingulate_cortex_BA24	1	0.0630459764885341
Brain_Frontal_Cortex_BA9_GENE_ENSG00000284649	0.116222974694321	-0.00504173842975847	2.2718331271303	0.0234710150957191	0.0630488702775972	-3.76197553358533	Brain_Frontal_Cortex_BA9	1	0.0630488702775972
Brain_Anterior_cingulate_cortex_BA24_GENE_B9D1	-0.107331854864015	-0.000289239544389621	-2.27177489767597	0.0234745573632477	0.0630569975768775	-3.76210190861314	Brain_Anterior_cingulate_cortex_BA24	1	0.0630569975768775
Brain_Nucleus_accumbens_basal_ganglia_GENE_APLP1	-0.121342262220979	0.00255088998504972	-2.27169954123331	0.023479142206004	0.0630678235058554	-3.76226544952066	Brain_Nucleus_accumbens_basal_ganglia	1	0.0630678235058554
Brain_Hypothalamus_GENE_HK3	-0.0769722002299155	-0.000853554499424974	-2.27169166841174	0.0234796212498034	0.0630678235058554	-3.76228253505698	Brain_Hypothalamus	1	0.0630678235058554
Brain_Hypothalamus_GENE_BAZ1A	0.0510997032343375	-0.00144347786266909	2.27164550474851	0.0234824303778767	0.0630739806333019	-3.76238271791192	Brain_Hypothalamus	1	0.0630739806333019
Brain_Cerebellar_Hemisphere_GENE_ENSG00000261253	-0.115801402632617	0.00501051467326494	-2.27148562805053	0.0234921613749487	0.0630987292714879	-3.76272966159403	Brain_Cerebellar_Hemisphere	1	0.0630987292714879
Brain_Amygdala_GENE_BRINP2	0.084967671430693	-0.00438125033747649	2.27143258418333	0.0234953906988578	0.0631060140470632	-3.76284476522384	Brain_Amygdala	1	0.0631060140470632
Brain_Hypothalamus_GENE_ENSG00000284708	-0.0540910073131368	0.00120707748063473	-2.27140011525681	0.0234973676058163	0.063109934722951	-3.76291522053696	Brain_Hypothalamus	1	0.063109934722951
Brain_Caudate_basal_ganglia_GENE_ENSG00000261959	-0.164586425764323	0.0091736679296549	-2.27137128126208	0.0234991233172225	0.0631132611456812	-3.76297778747231	Brain_Caudate_basal_ganglia	1	0.0631132611456812
Heart_Left_Ventricle_GENE_MEGF9	0.0728460305471215	0.00377866364512795	2.27134497710597	0.0235007250854932	0.0631161739750983	-3.76303486422662	Heart_Left_Ventricle	1	0.0631161739750983
Brain_Caudate_basal_ganglia_GENE_RHOQP1	0.0806970880595214	-0.00159590869525675	2.27133639061864	0.023501247972596	0.0631161891762209	-3.7630534956981	Brain_Caudate_basal_ganglia	1	0.0631161891762209
Brain_Cerebellar_Hemisphere_GENE_STXBP5L	-0.0867231554300873	-0.000176546605286576	-2.27131474103054	0.0235025664018747	0.0631172968775687	-3.76310047195663	Brain_Cerebellar_Hemisphere	1	0.0631172968775687
Brain_Hypothalamus_GENE_PSMB5	-0.0836646290645679	-0.000299591436469032	-2.27131151032121	0.0235027631530193	0.0631172968775687	-3.76310748205861	Brain_Hypothalamus	1	0.0631172968775687
Brain_Amygdala_GENE_PIAS3	0.103400483647479	-0.00432603987026302	2.27130413803794	0.0235032121325984	0.0631172968775687	-3.7631234786508	Brain_Amygdala	1	0.0631172968775687
Brain_Substantia_nigra_GENE_SOCS2.AS1	0.0655639587703057	-0.00170757873081328	2.27121976149594	0.0235083512817079	0.0631297086376675	-3.7633065576681	Brain_Substantia_nigra	1	0.0631297086376675
Brain_Substantia_nigra_GENE_RAB34	0.170997252034506	-0.00212126167815309	2.27119168820833	0.0235100613672135	0.0631329115910025	-3.76336746920755	Brain_Substantia_nigra	1	0.0631329115910025
Brain_Frontal_Cortex_BA9_GENE_TCIRG1	0.268039296903309	-0.0107546758443029	2.27114687745047	0.0235127912407195	0.0631388528381164	-3.76346469505818	Brain_Frontal_Cortex_BA9	1	0.0631388528381164
Brain_Caudate_basal_ganglia_GENE_RPL29P14	-0.119187896980778	7.14317206649442e-05	-2.27113438070355	0.0235135525923215	0.063139507872014	-3.76349180890015	Brain_Caudate_basal_ganglia	1	0.063139507872014
Brain_Cerebellar_Hemisphere_GENE_ENSG00000225386	0.0494664763356628	-0.000242301262871807	2.27106104138028	0.0235180211484085	0.0631496545331719	-3.76365092822645	Brain_Cerebellar_Hemisphere	1	0.0631496545331719
Brain_Cerebellar_Hemisphere_GENE_GIT2	-0.0601996289255262	-0.000362656347578779	-2.27105537754581	0.0235183662758919	0.0631496545331719	-3.76366321645195	Brain_Cerebellar_Hemisphere	1	0.0631496545331719
Brain_Caudate_basal_ganglia_GENE_ENSG00000255581	-0.0891127749111431	0.00435531424210819	-2.27101791073185	0.023520649438647	0.0631543954430263	-3.76374450349726	Brain_Caudate_basal_ganglia	1	0.0631543954430263
Brain_Anterior_cingulate_cortex_BA24_GENE_NOL8	-0.0601793842170323	0.00226294078892901	-2.27092337328751	0.0235264112440785	0.0631684763090215	-3.76394960367957	Brain_Anterior_cingulate_cortex_BA24	1	0.0631684763090215
Brain_Substantia_nigra_GENE_ZNF600	-0.0684312473812758	0.00208095646134101	-2.27088476775589	0.0235287645015511	0.0631734047964812	-3.76403335645992	Brain_Substantia_nigra	1	0.0631734047964812
Brain_Nucleus_accumbens_basal_ganglia_GENE_ENSG00000272745	-0.109725307461389	0.0028552707581705	-2.27086773864791	0.0235298026011975	0.0631746087695626	-3.7640702998185	Brain_Nucleus_accumbens_basal_ganglia	1	0.0631746087695626
Heart_Atrial_Appendage_GENE_ENSG00000287580	0.0526082744763275	-0.000930400258838422	2.27086042706486	0.0235302483297718	0.0631746087695626	-3.76408616166013	Heart_Atrial_Appendage	1	0.0631746087695626
Brain_Putamen_basal_ganglia_GENE_ENSG00000267248	-0.0367011053775706	0.000973725232594681	-2.27083930315076	0.023531536126661	0.063176676284084	-3.76413198786747	Brain_Putamen_basal_ganglia	1	0.063176676284084
Heart_Atrial_Appendage_GENE_SNAPC2	0.0814712932597643	-0.00256124857428457	2.27080564186301	0.0235335883778858	0.0631807960437518	-3.76420501178193	Heart_Atrial_Appendage	1	0.0631807960437518
Heart_Atrial_Appendage_GENE_EEF1G	0.0532433764610116	0.000440065604662965	2.27078999486039	0.0235345423926363	0.0631819672435567	-3.76423895561729	Heart_Atrial_Appendage	1	0.0631819672435567
Heart_Left_Ventricle_GENE_TBX6	-0.0646817101496979	0.0015161457929944	-2.27072386524577	0.0235385747587489	0.0631914025005084	-3.76438241140499	Heart_Left_Ventricle	1	0.0631914025005084
Heart_Left_Ventricle_GENE_ANKRD18EP	0.133094445836193	-0.00189519811875924	2.27070076033853	0.0235399837616049	0.0631937948447098	-3.7644325321986	Heart_Left_Ventricle	1	0.0631937948447098
Brain_Nucleus_accumbens_basal_ganglia_GENE_PHF23	-0.0729046249642942	-0.00115762436916389	-2.2706212276545	0.0235448344516367	0.0632054261932007	-3.76460505627733	Brain_Nucleus_accumbens_basal_ganglia	1	0.0632054261932007
Brain_Amygdala_GENE_SOCS3	-0.38478152093819	-0.000862495080189484	-2.27060034300532	0.0235461083483582	0.0632074554431223	-3.76465035874288	Brain_Amygdala	1	0.0632074554431223
Brain_Substantia_nigra_GENE_ZDHHC3	-0.0625537185513047	0.00345566892332453	-2.27055997177074	0.0235485710344004	0.0632126757338659	-3.76473792986948	Brain_Substantia_nigra	1	0.0632126757338659
Brain_Substantia_nigra_GENE_ENSG00000273650	0.280988911928761	0.00138152609100345	2.27053000271454	0.0235503993219973	0.0632161928830771	-3.764802936158	Brain_Substantia_nigra	1	0.0632161928830771
Brain_Hippocampus_GENE_GJA4	-0.164597647748889	0.00577894790169868	-2.27048013298758	0.0235534419405896	0.0632223289788904	-3.76491110739667	Brain_Hippocampus	1	0.0632223289788904
Brain_Substantia_nigra_GENE_ZC3H14	-0.0681496784670451	0.00266814363694207	-2.27047555214114	0.0235537214412948	0.0632223289788904	-3.76492104348486	Brain_Substantia_nigra	1	0.0632223289788904
Brain_Frontal_Cortex_BA9_GENE_UQCRFS1	-0.0977955426653404	0.00333314017517897	-2.27046169009407	0.0235545672527655	0.0632232086030501	-3.76495111084786	Brain_Frontal_Cortex_BA9	1	0.0632232086030501
Brain_Substantia_nigra_GENE_ENSG00000244151	-0.0517423751485998	-0.000188004928143048	-2.27037988533266	0.0235595592186281	0.0632352167062016	-3.7651285451472	Brain_Substantia_nigra	1	0.0632352167062016
Heart_Left_Ventricle_GENE_EHHADH	-0.0639282082206202	-0.000177886028047889	-2.27037036157648	0.0235601404459097	0.0632353858645875	-3.76514920174	Heart_Left_Ventricle	1	0.0632353858645875
Brain_Hippocampus_GENE_SMU1	-0.0245928185923504	0.000108226466131731	-2.27029688247263	0.0235646252367831	0.0632460319446216	-3.7653085717072	Brain_Hippocampus	1	0.0632460319446216
Brain_Cerebellar_Hemisphere_GENE_EIF4G1	0.0648288034550142	-0.00100060794920395	2.27028644514077	0.0235652623386929	0.063246350818528	-3.76533120898752	Brain_Cerebellar_Hemisphere	1	0.063246350818528
Brain_Cerebellar_Hemisphere_GENE_MED31	-0.12017131772091	0.00243000685642891	-2.27026751707774	0.0235664177589021	0.0632464922918763	-3.7653722613517	Brain_Cerebellar_Hemisphere	1	0.0632464922918763
Brain_Frontal_Cortex_BA9_GENE_TTYH1	0.185144592270605	-0.00687510017260599	2.27026429877649	0.0235666142176257	0.0632464922918763	-3.76537924137082	Brain_Frontal_Cortex_BA9	1	0.0632464922918763
Brain_Hippocampus_GENE_IFNLR1	0.0235206140402278	-0.000892743460755416	2.27025261778623	0.0235673272866612	0.0632464922918763	-3.76540457562857	Brain_Hippocampus	1	0.0632464922918763
Heart_Atrial_Appendage_GENE_LIMK2	0.0962309421107412	-0.00497724974007149	2.27025161946016	0.023567388230602	0.0632464922918763	-3.76540674083715	Heart_Atrial_Appendage	1	0.0632464922918763
Brain_Frontal_Cortex_BA9_GENE_PFKM	-0.119607486373971	0.00355469392984964	-2.27020498121001	0.0235702354680148	0.063252742208192	-3.76550789065599	Brain_Frontal_Cortex_BA9	1	0.063252742208192
Brain_Putamen_basal_ganglia_GENE_ENSG00000280129	0.0798038552557084	0.00299080057773224	2.27018152484437	0.0235716675782879	0.0632551943184597	-3.76555876244443	Brain_Putamen_basal_ganglia	1	0.0632551943184597
Brain_Substantia_nigra_GENE_HAP1	-0.17951987315148	0.00389041237972588	-2.27016793047016	0.0235724976069505	0.0632560306544609	-3.76558824546844	Brain_Substantia_nigra	1	0.0632560306544609
Brain_Substantia_nigra_GENE_MST1	0.175710762190279	0.00131394079986066	2.27011656228789	0.0235756342121515	0.063263056440691	-3.76569964949943	Brain_Substantia_nigra	1	0.063263056440691
Brain_Substantia_nigra_GENE_XRCC6	0.0754147834250676	-0.00240009460154726	2.27005141692859	0.0235796125912244	0.063272340691396	-3.76584092903381	Brain_Substantia_nigra	1	0.063272340691396
Brain_Substantia_nigra_GENE_GALNS	0.052124381815175	-0.00101290105131685	2.27003622049423	0.023580540710285	0.063273439800221	-3.76587388468739	Brain_Substantia_nigra	1	0.063273439800221
Brain_Nucleus_accumbens_basal_ganglia_GENE_ENSG00000275409	-0.141180591249293	0.0100531284092081	-2.26998340439524	0.0235837666897314	0.0632807045519711	-3.76598842231052	Brain_Nucleus_accumbens_basal_ganglia	1	0.0632807045519711
Brain_Frontal_Cortex_BA9_GENE_PTPA	-0.0916138890521253	0.00514238323765946	-2.26996812938227	0.0235846997510427	0.0632818166894664	-3.76602154739855	Brain_Frontal_Cortex_BA9	1	0.0632818166894664
Brain_Frontal_Cortex_BA9_GENE_FUBP1	0.0258537454503627	-0.00126840421272284	2.26995947507001	0.0235852284066772	0.0632818437117415	-3.76604031487029	Brain_Frontal_Cortex_BA9	1	0.0632818437117415
Brain_Nucleus_accumbens_basal_ganglia_GENE_RIPK1	0.0465719879896302	-0.00236051832732027	2.26993561114252	0.0235866862073184	0.0632831173059962	-3.76609206507551	Brain_Nucleus_accumbens_basal_ganglia	1	0.0632831173059962
Brain_Caudate_basal_ganglia_GENE_FIGNL1	0.061827130719442	2.94614139872393e-05	2.26993472621886	0.0235867402670807	0.0632831173059962	-3.7660939840696	Brain_Caudate_basal_ganglia	1	0.0632831173059962
Brain_Amygdala_GENE_RBM14	-0.10315985622391	-0.000647758240631206	-2.26989492537035	0.0235891718023087	0.0632882496029752	-3.76618029312096	Brain_Amygdala	1	0.0632882496029752
Heart_Left_Ventricle_GENE_ZFAND5	-0.16634471329955	0.00767425362857896	-2.26986174494165	0.0235911990459134	0.0632909579872623	-3.76625224450543	Heart_Left_Ventricle	1	0.0632909579872623
Brain_Substantia_nigra_GENE_AFG3L1P	-0.0931053560354985	0.00351375234844087	-2.26986142480897	0.0235912186059808	0.0632909579872623	-3.76625293870454	Brain_Substantia_nigra	1	0.0632909579872623
Brain_Hypothalamus_GENE_COX4I1	-0.081933487647393	0.00297199211178264	-2.26982751146838	0.0235932907868538	0.0632941990869782	-3.76632647832341	Brain_Hypothalamus	1	0.0632941990869782
Brain_Frontal_Cortex_BA9_GENE_POP4	-0.0627143758637903	0.00173550821477444	-2.26982467558647	0.0235934640727487	0.0632941990869782	-3.76633262776239	Brain_Frontal_Cortex_BA9	1	0.0632941990869782
Brain_Putamen_basal_ganglia_GENE_RPS27	0.171844348181342	0.000979455619700715	2.26977170411413	0.0235967010855859	0.0633014913839226	-3.76644749182132	Brain_Putamen_basal_ganglia	1	0.0633014913839226
Heart_Left_Ventricle_GENE_LINC00327	0.0141210802992307	-0.000351368375514329	2.26969258663445	0.0236015365640315	0.0633130713762809	-3.7666190463387	Heart_Left_Ventricle	1	0.0633130713762809
Brain_Hippocampus_GENE_TRH	0.0966146529495554	-0.00129586067701538	2.26967417427028	0.0236026620090481	0.0633146986071691	-3.76665896997725	Brain_Hippocampus	1	0.0633146986071691
Brain_Putamen_basal_ganglia_GENE_MMP25	-0.159505530511921	0.00384889853207384	-2.2696402684529	0.0236047346045092	0.0633188664641148	-3.76673248733066	Brain_Putamen_basal_ganglia	1	0.0633188664641148
Brain_Hypothalamus_GENE_LCN10	0.0625706013945404	0.00046650230423066	2.26959738516957	0.0236073562014631	0.0633245067825583	-3.76682546881319	Brain_Hypothalamus	1	0.0633245067825583
Brain_Anterior_cingulate_cortex_BA24_GENE_NAV1	-0.0299116756520899	0.00107792036029169	-2.26958214847221	0.0236082877321604	0.0633256135093326	-3.76685850529733	Brain_Anterior_cingulate_cortex_BA24	1	0.0633256135093326
Brain_Caudate_basal_ganglia_GENE_HSD17B14	-0.0610206351286607	0.00261510548115727	-2.26954407628714	0.0236106155029512	0.0633304653051859	-3.76694105314957	Brain_Caudate_basal_ganglia	1	0.0633304653051859
Brain_Caudate_basal_ganglia_GENE_ZMPSTE24	-0.10676448328023	0.00133898071066172	-2.26923954674492	0.0236292419258317	0.0633790336020527	-3.76760128312453	Brain_Caudate_basal_ganglia	1	0.0633790336020527
Brain_Substantia_nigra_GENE_HBM	0.275294833654669	-0.000298274234574418	2.26916662084599	0.0236337043049202	0.0633896093924917	-3.76775937594835	Brain_Substantia_nigra	1	0.0633896093924917
Brain_Caudate_basal_ganglia_GENE_ZNF891	-0.0414043174017868	-0.00120766210196572	-2.2691533044472	0.0236345192224305	0.0633904018215433	-3.76778824344073	Brain_Caudate_basal_ganglia	1	0.0633904018215433
Brain_Amygdala_GENE_MOCS3	-0.144167812979689	-0.00213348044450163	-2.26913987364522	0.0236353411657815	0.0633912130594307	-3.76781735876973	Brain_Amygdala	1	0.0633912130594307
Brain_Caudate_basal_ganglia_GENE_PCDHA13	0.0347955892264003	0.00112195509124027	2.26910926900563	0.0236372142131064	0.0633948433151705	-3.7678837029587	Brain_Caudate_basal_ganglia	1	0.0633948433151705
Brain_Nucleus_accumbens_basal_ganglia_GENE_ENSG00000288889	-0.0583746270697842	-0.000706831990670815	-2.26908185643131	0.0236388920111451	0.0633973523629137	-3.7679431267004	Brain_Nucleus_accumbens_basal_ganglia	1	0.0633973523629137
Brain_Anterior_cingulate_cortex_BA24_GENE_ARHGEF9	-0.0521364694582423	-0.000202769520329339	-2.26907700768236	0.0236391887916293	0.0633973523629137	-3.76795363752621	Brain_Anterior_cingulate_cortex_BA24	1	0.0633973523629137
Heart_Atrial_Appendage_GENE_KIAA1755	-0.147386644875146	0.00637406378219463	-2.2690570435397	0.0236404107838539	0.0633992362342781	-3.76799691435977	Heart_Atrial_Appendage	1	0.0633992362342781
Brain_Amygdala_GENE_CHSY1	0.179560311841191	-0.00390375244653261	2.26903459546469	0.0236417848816031	0.0634002955187177	-3.76804557523709	Brain_Amygdala	1	0.0634002955187177
Brain_Substantia_nigra_GENE_CNTNAP4	-0.125784231155385	0.00248950514698286	-2.26903361528543	0.0236418448821888	0.0634002955187177	-3.76804769996901	Brain_Substantia_nigra	1	0.0634002955187177
Heart_Left_Ventricle_GENE_PROM2	-0.0705525213042311	-0.00171832872323181	-2.26900771466457	0.023643430407962	0.0634031540670869	-3.76810384434756	Heart_Left_Ventricle	1	0.0634031540670869
Brain_Frontal_Cortex_BA9_GENE_P2RX7	-0.122195550943115	-0.000607328433297846	-2.26897040262228	0.0236457146550056	0.0634078861671214	-3.76818472398378	Brain_Frontal_Cortex_BA9	1	0.0634078861671214
Heart_Left_Ventricle_GENE_EXOSC8	-0.025888050828343	-0.000456976128639223	-2.2689484158009	0.0236470607803568	0.0634101024656729	-3.76823238321676	Heart_Left_Ventricle	1	0.0634101024656729
Heart_Atrial_Appendage_GENE_MTRNR2L4	-0.0861722269946071	-0.00186431085693796	-2.26887761665863	0.0236513958535506	0.0634203334186752	-3.76838584628671	Heart_Atrial_Appendage	1	0.0634203334186752
Brain_Frontal_Cortex_BA9_GENE_GRIN2B	-0.128624553677947	0.00383516365308018	-2.26885170438895	0.0236529826499086	0.0634231946824374	-3.76844201212662	Brain_Frontal_Cortex_BA9	1	0.0634231946824374
Brain_Hippocampus_GENE_BAG6	-0.0735268015492752	0.00156970287764272	-2.26883709938595	0.0236538770610639	0.0634241992970227	-3.76847366875427	Brain_Hippocampus	1	0.0634241992970227
Brain_Substantia_nigra_GENE_RPL34P34	-0.246834979727944	0.0108023028000609	-2.26881613796411	0.0236551607910637	0.0634259766776274	-3.76851910269371	Brain_Substantia_nigra	1	0.0634259766776274
Heart_Left_Ventricle_GENE_SAMD1	0.117812268944733	0.00206631341951892	2.26880930190273	0.0236555794616988	0.0634259766776274	-3.76853391978654	Heart_Left_Ventricle	1	0.0634259766776274
Brain_Amygdala_GENE_NAA80	-0.11320139496513	-0.00153369241761965	-2.2687545276666	0.0236589343109514	0.0634335780128047	-3.76865264079855	Brain_Amygdala	1	0.0634335780128047
Heart_Left_Ventricle_GENE_GRK2	0.0640176093171528	-5.31616712694857e-05	2.26873798248036	0.0236599477630386	0.0634349014726914	-3.76868850128868	Heart_Left_Ventricle	1	0.0634349014726914
Heart_Left_Ventricle_GENE_STAB1	0.124834647568118	-0.0026146038008618	2.26872823965418	0.0236605445638053	0.0634351078113158	-3.76870961803715	Heart_Left_Ventricle	1	0.0634351078113158
Brain_Cerebellar_Hemisphere_GENE_PNPLA6	-0.0760382741599996	0.00375972754214441	-2.26870798071002	0.0236617855755693	0.0634370412649523	-3.76875352729349	Brain_Cerebellar_Hemisphere	1	0.0634370412649523
Brain_Anterior_cingulate_cortex_BA24_GENE_ECH1	0.0471299971903112	-0.000340325400069719	2.26865781449644	0.0236648588748647	0.0634438868726407	-3.7688622559403	Brain_Anterior_cingulate_cortex_BA24	1	0.0634438868726407
Brain_Substantia_nigra_GENE_CSF1R	-0.266880459796494	0.00496099646792501	-2.26863524349652	0.0236662417402484	0.0634462003400641	-3.76891117483406	Brain_Substantia_nigra	1	0.0634462003400641
Brain_Anterior_cingulate_cortex_BA24_GENE_VPS8	-0.0398972068607983	-0.000137858750525524	-2.26862240853726	0.0236670281355608	0.0634469146801603	-3.76893899226359	Brain_Anterior_cingulate_cortex_BA24	1	0.0634469146801603
Heart_Atrial_Appendage_GENE_ENSG00000288302	0.0163957923851446	-0.000164386710989278	2.26859368443968	0.0236687881374716	0.0634502389903203	-3.76900124593842	Heart_Atrial_Appendage	1	0.0634502389903203
Brain_Substantia_nigra_GENE_ENSG00000259871	-0.199275099948222	0.0011155729281427	-2.26856008949861	0.0236708467333846	0.0634543635944171	-3.7690740552004	Brain_Substantia_nigra	1	0.0634543635944171
Heart_Left_Ventricle_GENE_ENSG00000278035	0.13704923783102	-0.00446246879418163	2.26854225847464	0.0236719394276288	0.0634558987846468	-3.76911269938952	Heart_Left_Ventricle	1	0.0634558987846468
Brain_Frontal_Cortex_BA9_GENE_DLGAP1.AS4	-0.0952652274590464	0.00384937163397161	-2.26851792054541	0.0236734309391681	0.0634585029687147	-3.7691654451524	Brain_Frontal_Cortex_BA9	1	0.0634585029687147
Brain_Putamen_basal_ganglia_GENE_TAP2	0.133727337035934	-0.00524450485594895	2.26850919130215	0.0236739659169681	0.0634585430303968	-3.76918436324925	Brain_Putamen_basal_ganglia	1	0.0634585430303968
Brain_Frontal_Cortex_BA9_GENE_DRD5	-0.208758066017385	0.00658681342546873	-2.26844901613327	0.0236776540805753	0.0634670350827994	-3.76931477348906	Brain_Frontal_Cortex_BA9	1	0.0634670350827994
Brain_Amygdala_GENE_NT5C1A	-0.0481478678973564	0.00121961822974446	-2.26842844840319	0.023678914800768	0.0634686303043921	-3.76935934662143	Brain_Amygdala	1	0.0634686303043921
Brain_Amygdala_GENE_GJA1P1	0.030638137421784	0.000275375183933622	2.26842233660987	0.0236792894406862	0.0634686303043921	-3.76937259165135	Brain_Amygdala	1	0.0634686303043921
Brain_Substantia_nigra_GENE_LETMD1	0.0696399146508555	-0.00302436457728835	2.2683828305322	0.0236817112035303	0.0634737272611228	-3.76945820547873	Brain_Substantia_nigra	1	0.0634737272611228
Brain_Frontal_Cortex_BA9_GENE_PREP	-0.12386404867217	0.0052066483361013	-2.26835012295741	0.0236837163742491	0.0634777074329957	-3.76952908512793	Brain_Frontal_Cortex_BA9	1	0.0634777074329957
Heart_Left_Ventricle_GENE_OMD	-0.150712463730182	0.00647253736904075	-2.26830727059044	0.0236863437051537	0.0634833549231824	-3.7696219477481	Heart_Left_Ventricle	1	0.0634833549231824
Heart_Atrial_Appendage_GENE_LINC02880	-0.0147188713203211	0.00020158462607504	-2.2682915384869	0.0236873083232423	0.06348454591528	-3.76965603935012	Heart_Atrial_Appendage	1	0.06348454591528
Heart_Atrial_Appendage_GENE_TAF5	0.0628502525681616	6.84128319992025e-05	2.26826445109507	0.0236889692739098	0.0634871163957484	-3.76971473741478	Heart_Atrial_Appendage	1	0.0634871163957484
Brain_Nucleus_accumbens_basal_ganglia_GENE_ZNF134	0.0765928581488022	-0.00453416059097402	2.2682589280007	0.0236893079526634	0.0634871163957484	-3.7697267058119	Brain_Nucleus_accumbens_basal_ganglia	1	0.0634871163957484
Brain_Frontal_Cortex_BA9_GENE_CLSTN2	-0.0765315875472808	0.00214898442864984	-2.26822564870073	0.0236913487442016	0.0634911912978748	-3.76979882055583	Brain_Frontal_Cortex_BA9	1	0.0634911912978748
Brain_Amygdala_GENE_ACACB	0.107327360828321	-0.00084749560926173	2.26819053341423	0.0236935022900439	0.0634955681881953	-3.76987491267398	Brain_Amygdala	1	0.0634955681881953
Brain_Frontal_Cortex_BA9_GENE_MARCKS	-0.113823948173266	-0.00364168495025501	-2.26816725807495	0.0236949298109455	0.0634979992746411	-3.76992534790253	Brain_Frontal_Cortex_BA9	1	0.0634979992746411
Heart_Atrial_Appendage_GENE_RFLNB	-0.104830920532633	0.00341669227896868	-2.26815370987079	0.0236957607825677	0.0634984782272693	-3.76995470521163	Heart_Atrial_Appendage	1	0.0634984782272693
Brain_Putamen_basal_ganglia_GENE_TDGF1P7	0.0392368995666613	-0.000884407082336192	2.26814737630804	0.0236961492568377	0.0634984782272693	-3.769968429212	Brain_Putamen_basal_ganglia	1	0.0634984782272693
Brain_Anterior_cingulate_cortex_BA24_GENE_ORMDL1	-0.0424792191056464	0.000825346434315692	-2.26811369553774	0.0236982151875986	0.0635026197964884	-3.77004141039548	Brain_Anterior_cingulate_cortex_BA24	1	0.0635026197964884
Brain_Substantia_nigra_GENE_POLR3H	0.0519462539581792	0.000602253502340356	2.26805051364693	0.0237020910979675	0.0635116111660689	-3.77017831321857	Brain_Substantia_nigra	1	0.0635116111660689
Brain_Nucleus_accumbens_basal_ganglia_GENE_ENSG00000286318	-0.0822146390217428	0.00239227216298609	-2.26800619428752	0.0237048102102496	0.0635175024776868	-3.77027434238526	Brain_Nucleus_accumbens_basal_ganglia	1	0.0635175024776868
Brain_Frontal_Cortex_BA9_GENE_JAZF1.AS1	-0.038129095501749	0.00170078866493183	-2.26797757031034	0.0237065665127002	0.0635208137194629	-3.77033636253483	Brain_Frontal_Cortex_BA9	1	0.0635208137194629
Brain_Amygdala_GENE_TADA2B	0.0278305821931632	-0.000902367737324532	2.26795537977796	0.0237079281514298	0.0635230673531096	-3.770384442681	Brain_Amygdala	1	0.0635230673531096
Brain_Amygdala_GENE_RNF146	-0.0774498714909319	0.00274629419401904	-2.26794589491842	0.0237085101749892	0.0635232320313012	-3.77040499335108	Brain_Amygdala	1	0.0635232320313012
Heart_Atrial_Appendage_GENE_COA6.AS1	-0.205442323766782	0.00511222063850437	-2.26792740992653	0.0237096445132981	0.0635235272294782	-3.77044504419924	Heart_Atrial_Appendage	1	0.0635235272294782
Brain_Anterior_cingulate_cortex_BA24_GENE_P2RX6	-0.127593394981533	-0.0017499010225767	-2.26792713343076	0.0237096614809209	0.0635235272294782	-3.77044564327149	Brain_Anterior_cingulate_cortex_BA24	1	0.0635235272294782
Brain_Hippocampus_GENE_ZNF275	-0.0388346103906323	0.00019468230164264	-2.26785241787709	0.023714246912215	0.0635344176829158	-3.77060752381878	Brain_Hippocampus	1	0.0635344176829158
Heart_Left_Ventricle_GENE_ANXA9	-0.0489682012519606	0.00199612920067555	-2.26779705198032	0.0237176453169873	0.0635412666617106	-3.77072747754987	Heart_Left_Ventricle	1	0.0635412666617106
Heart_Atrial_Appendage_GENE_PLXNA2	-0.052358347089584	0.00349825384104411	-2.26779380361684	0.0237178447173948	0.0635412666617106	-3.7707345152464	Heart_Atrial_Appendage	1	0.0635412666617106
Heart_Left_Ventricle_GENE_ENSG00000273474	-0.096736896977585	0.00320908992279869	-2.26776948840282	0.0237193373502363	0.0635438704319348	-3.77078719471935	Heart_Left_Ventricle	1	0.0635438704319348
Brain_Caudate_basal_ganglia_GENE_ENSG00000288562	-0.0405131409631592	0.000267006332163293	-2.26774844420036	0.0237206292521524	0.0635459363434756	-3.77083278702277	Brain_Caudate_basal_ganglia	1	0.0635459363434756
Heart_Atrial_Appendage_GENE_ENSG00000234206	-0.0444746841844359	0.000271305493731442	-2.2677120861743	0.0237228614127088	0.0635493025988383	-3.77091155577486	Heart_Atrial_Appendage	1	0.0635493025988383
Brain_Nucleus_accumbens_basal_ganglia_GENE_SPTSSA	0.149035366961388	-0.00702510623708949	2.2677110118658	0.023722927371463	0.0635493025988383	-3.77091388321846	Brain_Nucleus_accumbens_basal_ganglia	1	0.0635493025988383
Heart_Left_Ventricle_GENE_ZDHHC5	0.0627666017892416	0.000593614945165027	2.26768434037287	0.0237245649582354	0.0635514016511585	-3.77097166552452	Heart_Left_Ventricle	1	0.0635514016511585
Brain_Frontal_Cortex_BA9_GENE_ENSG00000271803	-0.0575594487842694	-1.69569061116189e-05	-2.26768128541525	0.0237247525339965	0.0635514016511585	-3.77097828387775	Brain_Frontal_Cortex_BA9	1	0.0635514016511585
Brain_Hypothalamus_GENE_H1.10.AS1	-0.0964330731641303	0.00335788144856061	-2.26762355618367	0.023728297377106	0.0635588979921055	-3.77110334859792	Brain_Hypothalamus	1	0.0635588979921055
Brain_Putamen_basal_ganglia_GENE_ABCA8	-0.135767029438863	0.00789950401835091	-2.26761874628903	0.0237285927477821	0.0635588979921055	-3.77111376862209	Brain_Putamen_basal_ganglia	1	0.0635588979921055
Brain_Frontal_Cortex_BA9_GENE_MAN2A2	-0.0968658280278711	0.00196487398460717	-2.26756828923261	0.0237316914564051	0.0635658028237018	-3.77122307610156	Brain_Frontal_Cortex_BA9	1	0.0635658028237018
Heart_Left_Ventricle_GENE_DBN1	-0.0865562741520911	0.00397128388949675	-2.26755677852363	0.0237323984104684	0.0635663011311188	-3.771248011954	Heart_Left_Ventricle	1	0.0635663011311188
Brain_Putamen_basal_ganglia_GENE_SUCLG2	-0.0689150612913507	0.00128995543198585	-2.26745024645801	0.0237389421675855	0.0635820485044176	-3.77147878835725	Brain_Putamen_basal_ganglia	1	0.0635820485044176
Brain_Hippocampus_GENE_TEPSIN	-0.121160436260526	0.00711846578764052	-2.26744410001882	0.023739319761938	0.0635820485044176	-3.77149210283245	Brain_Hippocampus	1	0.0635820485044176
Brain_Amygdala_GENE_CD151	0.0889317244044906	-0.0021033025403051	2.26742665277142	0.0237403916275855	0.0635835237595147	-3.77152989703319	Brain_Amygdala	1	0.0635835237595147
Brain_Substantia_nigra_GENE_CNNM3.DT	0.0973070184973136	0.000827213116238726	2.26733457301035	0.023746049213442	0.0635957110033161	-3.77172935534394	Brain_Substantia_nigra	1	0.0635957110033161
Heart_Left_Ventricle_GENE_ENSG00000261490	0.121307430998102	0.000796849492357095	2.26732700221103	0.0237465144324071	0.0635957110033161	-3.77174575445553	Heart_Left_Ventricle	1	0.0635957110033161
Brain_Caudate_basal_ganglia_GENE_COL1A1	-0.17900099782106	0.000130728539622178	-2.26731871099207	0.0237470239296208	0.0635957110033161	-3.77176371400678	Brain_Caudate_basal_ganglia	1	0.0635957110033161
Brain_Nucleus_accumbens_basal_ganglia_GENE_DVL3	0.096558009601969	-0.00265499563578474	2.2673186667854	0.0237470266461558	0.0635957110033161	-3.77176380976229	Brain_Nucleus_accumbens_basal_ganglia	1	0.0635957110033161
Brain_Frontal_Cortex_BA9_GENE_PLEKHG2	0.308116024380545	-0.0103107517537058	2.26720616879196	0.0237539406129177	0.0636128308888695	-3.77200748450291	Brain_Frontal_Cortex_BA9	1	0.0636128308888695
Brain_Putamen_basal_ganglia_GENE_ZSCAN26	0.0395166722686634	-0.00088707010621046	2.26718151420799	0.023755456082495	0.063615493215298	-3.77206088564228	Brain_Putamen_basal_ganglia	1	0.063615493215298
Heart_Atrial_Appendage_GENE_KCNS1	-0.0807785259209357	0.00594939254389194	-2.26713222064757	0.0237584863144496	0.0636222117663247	-3.77216765240704	Heart_Atrial_Appendage	1	0.0636222117663247
Heart_Left_Ventricle_GENE_ATAD3B	0.141941744488702	-0.00857409582165238	2.26709115604963	0.0237610109426083	0.0636275761093835	-3.77225659401505	Heart_Left_Ventricle	1	0.0636275761093835
Brain_Hypothalamus_GENE_SRGN	-0.117768869078405	0.00565581048130998	-2.26705124960085	0.0237634645919781	0.0636327501531654	-3.77234302567885	Brain_Hypothalamus	1	0.0636327501531654
Brain_Frontal_Cortex_BA9_GENE_TARBP2	0.0778672760209777	0.00153009163230547	2.26703607738676	0.023764397513902	0.0636330901075816	-3.77237588613415	Brain_Frontal_Cortex_BA9	1	0.0636330901075816
Heart_Left_Ventricle_GENE_TTLL12	-0.111312239844598	0.00240473240792472	-2.26703222377662	0.0237646344730129	0.0636330901075816	-3.77238423236904	Heart_Left_Ventricle	1	0.0636330901075816
Heart_Atrial_Appendage_GENE_GLB1	0.0295426404641978	-0.000583759608934661	2.26699267453121	0.0237670664812887	0.063638205744036	-3.77246988820299	Heart_Atrial_Appendage	1	0.063638205744036
Heart_Atrial_Appendage_GENE_CIC	-0.0795321793477625	0.00272521190811431	-2.26696734275825	0.0237686243259174	0.0636409805648502	-3.77252475103653	Heart_Atrial_Appendage	1	0.0636409805648502
Brain_Hippocampus_GENE_CTDSP2	-0.0857053844466017	0.00343382693312368	-2.26695239682414	0.0237695435074735	0.0636417562507894	-3.77255712023348	Brain_Hippocampus	1	0.0636417562507894
Heart_Atrial_Appendage_GENE_ZNF790	0.0241883443962506	-1.3087530014144e-05	2.26694567200226	0.0237699570970779	0.0636417562507894	-3.77257168446616	Heart_Atrial_Appendage	1	0.0636417562507894
Brain_Anterior_cingulate_cortex_BA24_GENE_GDPD3	0.0692912587753452	0.0010876776432124	2.26683422493188	0.0237768122198165	0.0636587134485884	-3.77281304395233	Brain_Anterior_cingulate_cortex_BA24	1	0.0636587134485884
Heart_Left_Ventricle_GENE_DIO2	0.039871961998481	-0.00165521193845872	2.26680320059603	0.0237787208363998	0.0636624266926478	-3.77288023088535	Heart_Left_Ventricle	1	0.0636624266926478
Brain_Hypothalamus_GENE_DDX39B.AS1	0.143706446291372	-0.00731353968515425	2.26673803174877	0.0237827304566715	0.0636708385055226	-3.77302135892839	Brain_Hypothalamus	1	0.0636708385055226
Brain_Frontal_Cortex_BA9_GENE_RN7SL145P	-0.152993959318072	0.00345413267339793	-2.26673517397193	0.0237829062995397	0.0636708385055226	-3.77302754756809	Brain_Frontal_Cortex_BA9	1	0.0636708385055226
Brain_Caudate_basal_ganglia_GENE_HOOK1	-0.0531543908161541	0.00244731204527461	-2.26669654796155	0.02378528312106	0.0636758046750189	-3.77311119311757	Brain_Caudate_basal_ganglia	1	0.0636758046750189
Heart_Atrial_Appendage_GENE_IL2RG	0.107478026083631	-0.00239560655942009	2.26666822508062	0.0237870260788052	0.0636790737411852	-3.77317252610488	Heart_Atrial_Appendage	1	0.0636790737411852
Brain_Hippocampus_GENE_ENSG00000289314	0.304738951824681	-0.00262934895753713	2.26660187551951	0.023791109589965	0.0636886083065166	-3.7733162026399	Brain_Hippocampus	1	0.0636886083065166
Brain_Anterior_cingulate_cortex_BA24_GENE_ZNF835	-0.146653086840229	0.0038938460821903	-2.26659067887246	0.0237917987523597	0.0636890560086202	-3.77334044799158	Brain_Anterior_cingulate_cortex_BA24	1	0.0636890560086202
Brain_Caudate_basal_ganglia_GENE_CXorf38	0.0807967887930013	-0.00269808365818412	2.26651015601534	0.0237967555087497	0.0637009275045344	-3.7735148096753	Brain_Caudate_basal_ganglia	1	0.0637009275045344
Brain_Substantia_nigra_GENE_ATP5MG	0.0503852539128961	-0.00181965109849726	2.26643049823014	0.0238016598975346	0.06371265830119	-3.77368729217782	Brain_Substantia_nigra	1	0.06371265830119
Brain_Substantia_nigra_GENE_LIFR	0.131801341569129	0.000257230606015449	2.2663849276725	0.0238044659913789	0.0637187719574446	-3.77378596314536	Brain_Substantia_nigra	1	0.0637187719574446
Brain_Caudate_basal_ganglia_GENE_PACRG.AS1	-0.0765952021314377	0.00401754651848285	-2.26635337068319	0.023806409341686	0.0637225760413096	-3.77385429030294	Brain_Caudate_basal_ganglia	1	0.0637225760413096
Heart_Left_Ventricle_GENE_FOXD2	0.0342297292042977	0.000198322060127078	2.26633931696609	0.023807274845571	0.0637234949518608	-3.77388471909498	Heart_Left_Ventricle	1	0.0637234949518608
Brain_Anterior_cingulate_cortex_BA24_GENE_SYDE1	0.0859345838302041	0.00157985603420553	2.26630961905198	0.0238091038937142	0.0637263766261475	-3.77394901974092	Brain_Anterior_cingulate_cortex_BA24	1	0.0637263766261475
Brain_Cerebellar_Hemisphere_GENE_MFSD6	-0.0730057282358626	-0.000932751007556762	-2.26630383732137	0.0238094599956844	0.0637263766261475	-3.77396153799914	Brain_Cerebellar_Hemisphere	1	0.0637263766261475
Brain_Cerebellar_Hemisphere_GENE_ATIC	-0.123202455212388	0.00343875189672211	-2.26629639909419	0.0238099181295763	0.0637263766261475	-3.77397764275884	Brain_Cerebellar_Hemisphere	1	0.0637263766261475
Brain_Anterior_cingulate_cortex_BA24_GENE_HNRNPA1P35	0.101987398364624	-0.00271122653107406	2.26619738073668	0.0238160175800744	0.0637410291153665	-3.774192025845	Brain_Anterior_cingulate_cortex_BA24	1	0.0637410291153665
Heart_Atrial_Appendage_GENE_FNBP1	0.0470450803445739	0.00252968391347004	2.266182259221	0.0238169491727776	0.0637410291153665	-3.77422476439135	Heart_Atrial_Appendage	1	0.0637410291153665
Brain_Substantia_nigra_GENE_ENSG00000217078	-0.325320688372344	0.0145639981971983	-2.26618208764582	0.0238169597432086	0.0637410291153665	-3.77422513585564	Brain_Substantia_nigra	1	0.0637410291153665
Brain_Amygdala_GENE_ENSG00000271918	0.0730174125378737	-0.000304740230026874	2.26616725045543	0.0238178738506134	0.0637420775542832	-3.77425725861819	Brain_Amygdala	1	0.0637420775542832
Brain_Substantia_nigra_GENE_TPD52L1	0.0970831296144356	-0.000462935974904845	2.26611355042781	0.0238211825213397	0.0637495342057556	-3.77437351834088	Brain_Substantia_nigra	1	0.0637495342057556
Brain_Frontal_Cortex_BA9_GENE_ENSG00000269559	0.0973297757126198	-0.00230322210059297	2.26609919769635	0.0238220669174914	0.0637505029015469	-3.77440459132289	Brain_Frontal_Cortex_BA9	1	0.0637505029015469
Heart_Atrial_Appendage_GENE_ENSG00000279236	-0.0741743499972772	4.19467393165855e-05	-2.26604178279615	0.0238256050326057	0.0637585730464652	-3.77452888992364	Heart_Atrial_Appendage	1	0.0637585730464652
Brain_Nucleus_accumbens_basal_ganglia_GENE_BAZ2A	0.0338422489558139	-0.00109064255271558	2.26599184822185	0.0238286825543968	0.0637654102924922	-3.7746369917129	Brain_Nucleus_accumbens_basal_ganglia	1	0.0637654102924922
Brain_Caudate_basal_ganglia_GENE_PLIN1	0.337577446357921	0.00263745517452365	2.26597358113504	0.0238298084610706	0.0637657767851558	-3.77467653697047	Brain_Caudate_basal_ganglia	1	0.0637657767851558
Brain_Nucleus_accumbens_basal_ganglia_GENE_POLR2I	-0.0464903016113899	0.00252803826519457	-2.2659700483591	0.023830026211913	0.0637657767851558	-3.77468418481696	Brain_Nucleus_accumbens_basal_ganglia	1	0.0637657767851558
Heart_Left_Ventricle_GENE_PHETA1	-0.13134777613438	0.00148665821969365	-2.26596419240202	0.0238303871612273	0.0637657767851558	-3.77469686192136	Heart_Left_Ventricle	1	0.0637657767851558
Brain_Anterior_cingulate_cortex_BA24_GENE_ENSG00000272343	-0.187144360778288	0.00830002073931102	-2.26593732982276	0.0238320429770509	0.0637685756002456	-3.77475501421072	Brain_Anterior_cingulate_cortex_BA24	1	0.0637685756002456
Brain_Caudate_basal_ganglia_GENE_TRAK2	0.126404121732331	-0.00597307268566593	2.26593026819574	0.023832478274042	0.0637685756002456	-3.7747703011553	Brain_Caudate_basal_ganglia	1	0.0637685756002456
Heart_Atrial_Appendage_GENE_ZBTB22	-0.103654708004765	0.0034675340229539	-2.26590577843524	0.023833987939923	0.0637712167064909	-3.77482331599918	Heart_Atrial_Appendage	1	0.0637712167064909
Brain_Nucleus_accumbens_basal_ganglia_GENE_PLCH2	-0.0698720951789209	0.0023083387116512	-2.2658636079797	0.0238365877232631	0.0637767743969118	-3.77491460426837	Brain_Nucleus_accumbens_basal_ganglia	1	0.0637767743969118
Brain_Frontal_Cortex_BA9_GENE_PIAS2	-0.0629108253384179	0.000408413891767351	-2.26576281906084	0.0238428022989453	0.0637920033093403	-3.77513277978941	Brain_Frontal_Cortex_BA9	1	0.0637920033093403
Brain_Frontal_Cortex_BA9_GENE_GDAP1	-0.133177380770936	1.42527558302454e-05	-2.26574625697419	0.0238438236406508	0.0637933372335307	-3.77516863045724	Brain_Frontal_Cortex_BA9	1	0.0637933372335307
Brain_Cerebellar_Hemisphere_GENE_SPPL2B	0.160972288033693	-0.00317861834522446	2.26572951474256	0.0238448561301113	0.0637947009240144	-3.7752048708097	Brain_Cerebellar_Hemisphere	1	0.0637947009240144
Heart_Atrial_Appendage_GENE_CFLAR	-0.125025967717545	0.00599189907579276	-2.26568401837587	0.0238476620766752	0.0638000357348821	-3.77530335123784	Heart_Atrial_Appendage	1	0.0638000357348821
Brain_Substantia_nigra_GENE_LAMA5	-0.144699020873124	0.00149129630736674	-2.26568022876177	0.0238478958105941	0.0638000357348821	-3.77531155406498	Brain_Substantia_nigra	1	0.0638000357348821
Brain_Frontal_Cortex_BA9_GENE_LINC00567	0.0905290771453243	-0.00214484052993063	2.26566711662517	0.0238487045497552	0.0638005007654327	-3.77533993589883	Brain_Frontal_Cortex_BA9	1	0.0638005007654327
Brain_Anterior_cingulate_cortex_BA24_GENE_MAOB	-0.0562788439910924	-0.000191127645896009	-2.2656604571769	0.0238491153048088	0.0638005007654327	-3.77535435052476	Brain_Anterior_cingulate_cortex_BA24	1	0.0638005007654327
Brain_Putamen_basal_ganglia_GENE_NARF.IT1	0.160704443601775	-0.00539621052268201	2.26564517320462	0.0238500580441353	0.063801624057562	-3.77538743309967	Brain_Putamen_basal_ganglia	1	0.063801624057562
Heart_Left_Ventricle_GENE_TSEN34	0.0602591123937581	0.000172988831168056	2.26562104108729	0.0238515466168793	0.0638042074350471	-3.7754396672801	Heart_Left_Ventricle	1	0.0638042074350471
Brain_Anterior_cingulate_cortex_BA24_GENE_INTS13	-0.0604319677741186	0.00216380947181591	-2.26560609550694	0.023852468565044	0.0638052749803848	-3.77547201684655	Brain_Anterior_cingulate_cortex_BA24	1	0.0638052749803848
Brain_Caudate_basal_ganglia_GENE_UBQLNL	-0.0618877739704094	0.00152858668630592	-2.2655831381163	0.0238538847981977	0.0638076646606561	-3.77552170749226	Brain_Caudate_basal_ganglia	1	0.0638076646606561
Brain_Putamen_basal_ganglia_GENE_ZNF37BP	0.0470726118548367	-0.000417881687226298	2.26555221938924	0.0238557922788937	0.063810620707625	-3.77558862945246	Brain_Putamen_basal_ganglia	1	0.063810620707625
Heart_Left_Ventricle_GENE_ENSG00000288994	-0.120039011708292	1.20330701655452e-05	-2.26554827349811	0.0238560357237893	0.063810620707625	-3.77559717006204	Heart_Left_Ventricle	1	0.063810620707625
Brain_Caudate_basal_ganglia_GENE_ZNF488	-0.233622172198024	0.00621586695086177	-2.26549730646829	0.0238591803694666	0.0638166779273578	-3.77570748337532	Brain_Caudate_basal_ganglia	1	0.0638166779273578
Brain_Anterior_cingulate_cortex_BA24_GENE_ZFAND2A	0.249905487371874	-0.00893381680218119	2.26549461905697	0.0238593461916925	0.0638166779273578	-3.77571329995526	Brain_Anterior_cingulate_cortex_BA24	1	0.0638166779273578
Brain_Frontal_Cortex_BA9_GENE_TPI1	-0.183127690568285	0.00699397197208831	-2.26534243658537	0.0238687379923808	0.0638403989070279	-3.77604266963872	Brain_Frontal_Cortex_BA9	1	0.0638403989070279
Brain_Caudate_basal_ganglia_GENE_KLHL21	0.0906325760643768	-0.00256857172680434	2.26530640717511	0.0238709619847936	0.0638449479250496	-3.77612064518724	Brain_Caudate_basal_ganglia	1	0.0638449479250496
Brain_Anterior_cingulate_cortex_BA24_GENE_TMCC1.DT	-0.0691290234010729	0.00136519756078994	-2.26524311860312	0.0238748690435832	0.0638539981512815	-3.77625761259559	Brain_Anterior_cingulate_cortex_BA24	1	0.0638539981512815
Brain_Frontal_Cortex_BA9_GENE_KHSRP	0.0546865232756648	-0.00141295577741601	2.26519666322347	0.0238777372754376	0.063860269670307	-3.77635814767639	Brain_Frontal_Cortex_BA9	1	0.063860269670307
Brain_Hippocampus_GENE_TAL1	-0.187300751085241	0.00484009959969887	-2.26518326632408	0.0238785644777967	0.0638610823638244	-3.77638713981707	Brain_Hippocampus	1	0.0638610823638244
Brain_Frontal_Cortex_BA9_GENE_ENSG00000272411	-0.17227731221495	0.00308841460872644	-2.26502988047983	0.0238880371867378	0.0638850161481347	-3.77671906910768	Brain_Frontal_Cortex_BA9	1	0.0638850161481347
Brain_Hypothalamus_GENE_ZNF777	-0.0469070397718627	0.000440738391719164	-2.26495872575997	0.0238924326258212	0.0638953707750102	-3.77687304150966	Brain_Hypothalamus	1	0.0638953707750102
Brain_Amygdala_GENE_ENSG00000245281	-0.0608743152364329	0.00127608681596483	-2.26492608007441	0.0238944494824576	0.0638993640605146	-3.77694368224295	Brain_Amygdala	1	0.0638993640605146
Brain_Anterior_cingulate_cortex_BA24_GENE_NT5C3B	-0.0960201945783728	0.00386730079524964	-2.26490930386325	0.0238954859775501	0.063900735511669	-3.7769799832472	Brain_Anterior_cingulate_cortex_BA24	1	0.063900735511669
Brain_Hypothalamus_GENE_NBPF2P	-0.082279137425281	-0.00126684265911997	-2.26489910764308	0.0238961159560685	0.0639010198296656	-3.77700204608758	Brain_Hypothalamus	1	0.0639010198296656
Brain_Putamen_basal_ganglia_GENE_ICAM3	-0.171955905048186	0.00482626164256726	-2.26484965839218	0.0238991714074345	0.0639077899922518	-3.77710904425088	Brain_Putamen_basal_ganglia	1	0.0639077899922518
Brain_Frontal_Cortex_BA9_GENE_GRIN2D	-0.0530279032666621	0.00174185191117625	-2.26481460546085	0.0239013375211824	0.0639121817691431	-3.77718489030597	Brain_Frontal_Cortex_BA9	1	0.0639121817691431
Brain_Cerebellar_Hemisphere_GENE_ARHGAP31	0.0508931102961638	0.000107883059666556	2.26479320370428	0.0239026601375717	0.0639133725354379	-3.77723119795822	Brain_Cerebellar_Hemisphere	1	0.0639133725354379
Brain_Frontal_Cortex_BA9_GENE_RPRD1A	-0.0363371654080383	0.00110237553111182	-2.2647810454351	0.0239034115400445	0.0639133725354379	-3.77725750499545	Brain_Frontal_Cortex_BA9	1	0.0639133725354379
Heart_Atrial_Appendage_GENE_EIF4E2	0.054447703943892	-0.000340843869886906	2.26477747500369	0.0239036322029025	0.0639133725354379	-3.77726523036741	Heart_Atrial_Appendage	1	0.0639133725354379
Heart_Atrial_Appendage_GENE_ZNF829	0.0229599885619382	0.000358581707450343	2.26477349996907	0.0239038778734786	0.0639133725354379	-3.77727383116868	Heart_Atrial_Appendage	1	0.0639133725354379
Brain_Substantia_nigra_GENE_CAMK2N1	-0.137088478554469	7.61196420928056e-05	-2.26471563612056	0.0239074543035323	0.0639215344818457	-3.77739902977429	Brain_Substantia_nigra	1	0.0639215344818457
Heart_Atrial_Appendage_GENE_SYN1	0.0577480375484823	-0.00116721236731756	2.26464539450593	0.0239117963998275	0.0639306101148057	-3.77755100563398	Heart_Atrial_Appendage	1	0.0639306101148057
Brain_Caudate_basal_ganglia_GENE_ENSG00000271967	-0.157147406063554	0.00791405126442682	-2.26464377522677	0.0239118965062114	0.0639306101148057	-3.77755450907722	Brain_Caudate_basal_ganglia	1	0.0639306101148057
Brain_Hypothalamus_GENE_ENSG00000276007	-0.100098258516626	0.00526268510632077	-2.26459136502761	0.0239151367839343	0.0639378724332305	-3.77766790151359	Brain_Hypothalamus	1	0.0639378724332305
Brain_Hypothalamus_GENE_ENSG00000259820	0.107490611501767	0.0021108247049162	2.26452421714252	0.0239192887818926	0.0639468720743259	-3.77781317600528	Brain_Hypothalamus	1	0.0639468720743259
Brain_Substantia_nigra_GENE_PCDHGA4	0.106479606841779	-0.00201584078932215	2.2645199759308	0.0239195510524847	0.0639468720743259	-3.77782235172754	Brain_Substantia_nigra	1	0.0639468720743259
Heart_Left_Ventricle_GENE_RN7SKP271	-0.0597705859447929	-0.000213373432377896	-2.26444217880626	0.0239243623613582	0.0639567011126558	-3.77799066025994	Heart_Left_Ventricle	1	0.0639567011126558
Heart_Left_Ventricle_GENE_PHTF1	0.0358191359410818	0.00030552615616992	2.26444132395449	0.0239244152337433	0.0639567011126558	-3.77799250963924	Heart_Left_Ventricle	1	0.0639567011126558
Heart_Atrial_Appendage_GENE_PTTG1	0.16310864578156	-0.00809867569670601	2.26443510328899	0.0239247999835326	0.0639567011126558	-3.77800596735559	Heart_Atrial_Appendage	1	0.0639567011126558
Brain_Substantia_nigra_GENE_CAPZB	0.0510235174962662	-0.000978560957473418	2.26442105964567	0.0239256686063331	0.0639576220441546	-3.77803634907883	Brain_Substantia_nigra	1	0.0639576220441546
Brain_Nucleus_accumbens_basal_ganglia_GENE_ENSG00000272040	-0.136476943676087	0.00659452076014181	-2.26441216648083	0.0239262186776168	0.0639576914083729	-3.77805558826948	Brain_Nucleus_accumbens_basal_ganglia	1	0.0639576914083729
Heart_Left_Ventricle_GENE_CISD2	0.0364466000489946	-7.86152964786345e-05	2.26439561535399	0.023927242448135	0.0639583735505309	-3.77809139425463	Heart_Left_Ventricle	1	0.0639583735505309
Heart_Atrial_Appendage_GENE_EPN3	-0.0946844868246126	-0.00137005009092964	-2.26439109404358	0.0239275221205694	0.0639583735505309	-3.7781011754155	Heart_Atrial_Appendage	1	0.0639583735505309
Heart_Left_Ventricle_GENE_SMIM30	-0.229603586626567	0.00363226108477846	-2.26434339714797	0.023930472656737	0.0639642823092682	-3.77820435915807	Heart_Left_Ventricle	1	0.0639642823092682
Brain_Caudate_basal_ganglia_GENE_LIAS	0.0223505491337989	-0.000266610134141043	2.26433841282977	0.023930781005567	0.0639642823092682	-3.77821514172015	Brain_Caudate_basal_ganglia	1	0.0639642823092682
Brain_Cerebellar_Hemisphere_GENE_ZNF596	0.0698339181270984	-0.00508057458019017	2.26426912303155	0.0239350678931792	0.0639741676892674	-3.77836503373975	Brain_Cerebellar_Hemisphere	1	0.0639741676892674
Brain_Cerebellar_Hemisphere_GENE_FDX1	0.167707464992031	-0.00262618523109973	2.26426168830227	0.0239355279118005	0.0639741676892674	-3.77838111674316	Brain_Cerebellar_Hemisphere	1	0.0639741676892674
Brain_Hippocampus_GENE_LAIR1	-0.128505767271126	-0.000504289616588138	-2.26423600205837	0.023937117289158	0.0639770144460078	-3.77843668150773	Brain_Hippocampus	1	0.0639770144460078
Heart_Atrial_Appendage_GENE_LPCAT3	0.085444455697184	-0.00442366114397723	2.26421643971656	0.023938327801856	0.0639788485042028	-3.77847899856511	Heart_Atrial_Appendage	1	0.0639788485042028
Brain_Frontal_Cortex_BA9_GENE_GNPDA1	-0.0785378268989243	0.00303504002222877	-2.26417598352134	0.0239408313897265	0.0639841383478733	-3.77856651185406	Brain_Frontal_Cortex_BA9	1	0.0639841383478733
Heart_Atrial_Appendage_GENE_TAF7	0.0746187561338019	-0.00253347863915329	2.26415646345347	0.0239420394494372	0.0639859656140149	-3.77860873636691	Heart_Atrial_Appendage	1	0.0639859656140149
Brain_Hypothalamus_GENE_SPR	-0.110801396373062	0.00280859546347546	-2.26412206706605	0.0239441683051441	0.0639902536068005	-3.77868313947558	Brain_Hypothalamus	1	0.0639902536068005
Heart_Left_Ventricle_GENE_ZNF688	-0.0878994043411775	-0.00411456102080275	-2.26410286210556	0.0239453570070928	0.0639920289269308	-3.77872468140106	Heart_Left_Ventricle	1	0.0639920289269308
Heart_Left_Ventricle_GENE_ARMC10	0.0397363062911841	-0.000532486958448016	2.26407120222535	0.0239473167254043	0.0639958646030186	-3.778793163598	Heart_Left_Ventricle	1	0.0639958646030186
Heart_Left_Ventricle_GENE_ENSG00000275236	-0.0692265452525278	0.00219581125525943	-2.26399987581291	0.0239517322776739	0.0640062628411875	-3.77894744341117	Heart_Left_Ventricle	1	0.0640062628411875
Heart_Atrial_Appendage_GENE_PAK1IP1	0.185729938783334	-0.00776441396969363	2.26398500545426	0.023952652935317	0.0640071867979061	-3.77897960755933	Heart_Atrial_Appendage	1	0.0640071867979061
Brain_Cerebellar_Hemisphere_GENE_VPS25	0.100044171338893	-0.000332824187890003	2.26397734718489	0.0239531270881534	0.0640071867979061	-3.77899617208963	Brain_Cerebellar_Hemisphere	1	0.0640071867979061
Brain_Frontal_Cortex_BA9_GENE_AP2A2	-0.125109338151044	0.00516163709953397	-2.26396117116223	0.0239541286346001	0.0640084614496898	-3.779031159999	Brain_Frontal_Cortex_BA9	1	0.0640084614496898
Heart_Atrial_Appendage_GENE_RNF112	-0.22451491836235	0.0113455974290748	-2.26395140707111	0.023954733200756	0.0640086752873314	-3.77905227910981	Heart_Atrial_Appendage	1	0.0640086752873314
Brain_Anterior_cingulate_cortex_BA24_GENE_PEX11A	0.0486348009114705	0.00136234423799487	2.26388018592378	0.0239591434232452	0.0640190578653302	-3.77920632323745	Brain_Anterior_cingulate_cortex_BA24	1	0.0640190578653302
Brain_Frontal_Cortex_BA9_GENE_MAN1A2	-0.0843857566872394	0.00196100228079077	-2.26386860316159	0.0239598607286205	0.0640195726952508	-3.77923137512917	Brain_Frontal_Cortex_BA9	1	0.0640195726952508
Heart_Atrial_Appendage_GENE_THUMPD3.AS1	-0.0586586819539631	-0.000135324249059826	-2.2637586291239	0.0239666722079232	0.064035126835655	-3.7794692272975	Heart_Atrial_Appendage	1	0.064035126835655
Brain_Frontal_Cortex_BA9_GENE_ENSG00000289298	0.311052101717347	-0.0122057121416623	2.26375767176971	0.0239667315111125	0.064035126835655	-3.7794712978161	Brain_Frontal_Cortex_BA9	1	0.064035126835655
Brain_Amygdala_GENE_CCDC106	-0.0571086351667742	0.00154836385945916	-2.26360594930292	0.0239761315535322	0.0640588396035825	-3.77979942485836	Brain_Amygdala	1	0.0640588396035825
Brain_Frontal_Cortex_BA9_GENE_FLI1	0.0902842260543065	-0.00187521866848178	2.26359633211389	0.023976727499385	0.0640590292791292	-3.77982022302685	Brain_Frontal_Cortex_BA9	1	0.0640590292791292
Brain_Putamen_basal_ganglia_GENE_MORC2	-0.0761106224696037	0.00227942223769548	-2.26353164282999	0.0239807364181283	0.0640683372442553	-3.77996011805758	Brain_Putamen_basal_ganglia	1	0.0640683372442553
Brain_Hippocampus_GENE_ENSG00000255468	-0.0162876029430088	0.000766695384215959	-2.26350504031245	0.0239823851961731	0.0640713394500091	-3.78001764669495	Brain_Hippocampus	1	0.0640713394500091
Brain_Amygdala_GENE_LRP5	-0.0499757473580634	0.0016035777907465	-2.26343693573247	0.0239866066494843	0.0640812145329876	-3.78016492160012	Brain_Amygdala	1	0.0640812145329876
Brain_Frontal_Cortex_BA9_GENE_ENSG00000278962	-0.118771889211321	-0.000259498852138494	-2.26336710945766	0.0239909354926179	0.0640913760736717	-3.78031591512371	Brain_Frontal_Cortex_BA9	1	0.0640913760736717
Brain_Frontal_Cortex_BA9_GENE_ARL5A	-0.125549066468518	-0.00320610503097036	-2.26330633623755	0.0239947036492549	0.0640993307466494	-3.78044732844703	Brain_Frontal_Cortex_BA9	1	0.0640993307466494
Brain_Frontal_Cortex_BA9_GENE_YPEL3	-0.110582719169888	0.00669694606844014	-2.26330214266636	0.0239949636846211	0.0640993307466494	-3.78045639631218	Brain_Frontal_Cortex_BA9	1	0.0640993307466494
Brain_Frontal_Cortex_BA9_GENE_OSBP2	-0.0657009344068053	0.00209610873309196	-2.26324076227399	0.0239987700463076	0.0641080955147834	-3.78058911880171	Brain_Frontal_Cortex_BA9	1	0.0641080955147834
Heart_Left_Ventricle_GENE_SLC39A14	-0.160608135740316	0.00153147819755608	-2.26315737793561	0.0240039417723625	0.0641205071274869	-3.78076941464532	Heart_Left_Ventricle	1	0.0641205071274869
Brain_Hypothalamus_GENE_GNPNAT1	-0.094877878821426	-0.0012634839066582	-2.26308329135529	0.0240085376388421	0.064131379966128	-3.78092960115881	Brain_Hypothalamus	1	0.064131379966128
Brain_Putamen_basal_ganglia_GENE_PGLYRP1	-0.212133270936191	0.00495140723079338	-2.26305837204756	0.0240100836482403	0.0641341057575402	-3.78098347935538	Brain_Putamen_basal_ganglia	1	0.0641341057575402
Heart_Left_Ventricle_GENE_HS2ST1	0.0173236099110135	-3.28136029331961e-05	2.2630494755438	0.0240106356138513	0.0641341762654493	-3.78100271440271	Heart_Left_Ventricle	1	0.0641341762654493
Brain_Caudate_basal_ganglia_GENE_SLC2A3	-0.196574117466502	-0.00553506200627071	-2.26299060903811	0.0240142881453554	0.0641425284288715	-3.78112998725245	Brain_Caudate_basal_ganglia	1	0.0641425284288715
Heart_Atrial_Appendage_GENE_PRR12	-0.12958581017176	0.00573142169390398	-2.26297931525318	0.0240149889540073	0.0641429963026596	-3.78115440470869	Heart_Atrial_Appendage	1	0.0641429963026596
Brain_Anterior_cingulate_cortex_BA24_GENE_SMG5	-0.032092454968583	0.00141343064422218	-2.26295296876764	0.0240166238909074	0.0641459591174849	-3.78121136602944	Brain_Anterior_cingulate_cortex_BA24	1	0.0641459591174849
Brain_Caudate_basal_ganglia_GENE_H3C6	-0.126500495831928	0.00401491012660329	-2.26291031480271	0.0240192709971606	0.0641516251448163	-3.7813035828765	Brain_Caudate_basal_ganglia	1	0.0641516251448163
Brain_Anterior_cingulate_cortex_BA24_GENE_ENSG00000205959	-0.050583650561412	-0.00153607440195164	-2.2628970548252	0.0240200939634215	0.0641524190450514	-3.78133225028169	Brain_Anterior_cingulate_cortex_BA24	1	0.0641524190450514
Brain_Substantia_nigra_GENE_ENSG00000273209	0.143140603694377	-0.00233408546135679	2.26280540013608	0.0240257830836722	0.0641662090594286	-3.78153039860629	Brain_Substantia_nigra	1	0.0641662090594286
Brain_Amygdala_GENE_ZNF239	-0.0560678258221183	0.000309041407980565	-2.26273350987607	0.0240302462210945	0.0641767242814437	-3.7816858126885	Brain_Amygdala	1	0.0641767242814437
Brain_Hippocampus_GENE_MAP2K3	0.180521501261583	-0.00473133171404781	2.2627079524615	0.0240318330666422	0.0641795576008626	-3.78174106215057	Brain_Hippocampus	1	0.0641795576008626
Brain_Nucleus_accumbens_basal_ganglia_GENE_CASP4	0.116459414558032	-0.00406410143828488	2.26267877668104	0.0240336446858676	0.0641829910650644	-3.78180413296851	Brain_Nucleus_accumbens_basal_ganglia	1	0.0641829910650644
Brain_Cerebellar_Hemisphere_GENE_ENSG00000218416	-0.0785940291539363	0.000474872611556499	-2.26259876880551	0.0240386132446931	0.0641948549518198	-3.78197708610263	Brain_Cerebellar_Hemisphere	1	0.0641948549518198
Heart_Atrial_Appendage_GENE_TTI2	0.0575386498958465	-0.00271628189700872	2.26257849628676	0.0240398723275824	0.0641968124210045	-3.78202090828104	Heart_Atrial_Appendage	1	0.0641968124210045
Brain_Caudate_basal_ganglia_GENE_MARVELD1	-0.0721011512474183	0.00319733096510967	-2.26254100023628	0.0240422012783845	0.0642016267500864	-3.78210196076645	Brain_Caudate_basal_ganglia	1	0.0642016267500864
Heart_Atrial_Appendage_GENE_ZNF532	-0.0621397130886895	0.00149062545325062	-2.26250620671084	0.0240443625456955	0.0642059931009262	-3.78217717022084	Heart_Atrial_Appendage	1	0.0642059931009262
Brain_Caudate_basal_ganglia_GENE_ENSG00000230454	0.0683335394653099	-0.00143994923194435	2.26246957832931	0.0240466379711638	0.0642106640921066	-3.78225634466165	Brain_Caudate_basal_ganglia	1	0.0642106640921066
Heart_Atrial_Appendage_GENE_SLC7A10	-0.0622654593634641	-0.000905602767057024	-2.26244258815467	0.0240483147724942	0.0642137364345277	-3.78231468473591	Heart_Atrial_Appendage	1	0.0642137364345277
Brain_Putamen_basal_ganglia_GENE_TGFBR3	-0.0753564080166197	0.00085637666622758	-2.2622714222175	0.0240589510560499	0.0642382805483122	-3.78268464915616	Brain_Putamen_basal_ganglia	1	0.0642382805483122
Brain_Caudate_basal_ganglia_GENE_SCN3A	-0.0542907804232287	0.00253988498879817	-2.2622628772797	0.0240594821472627	0.0642382805483122	-3.78270311778252	Brain_Caudate_basal_ganglia	1	0.0642382805483122
Brain_Nucleus_accumbens_basal_ganglia_GENE_ENSG00000272622	-0.0635839613744428	0.00289788473786058	-2.26226198156265	0.0240595378191126	0.0642382805483122	-3.78270505373922	Brain_Nucleus_accumbens_basal_ganglia	1	0.0642382805483122
Brain_Frontal_Cortex_BA9_GENE_RPL27A	0.0837312135435899	-0.000497031241904065	2.26226078264071	0.0240596123363495	0.0642382805483122	-3.78270764502615	Brain_Frontal_Cortex_BA9	1	0.0642382805483122
Heart_Left_Ventricle_GENE_CBX2	0.103809888433354	-0.00119065172482567	2.2622244107564	0.0240618730729211	0.0642429110019127	-3.7827862566675	Heart_Left_Ventricle	1	0.0642429110019127
Brain_Frontal_Cortex_BA9_GENE_LINC02033	-0.112916128722497	0.00453891880674231	-2.26217210047257	0.0240651248029757	0.0642501870532867	-3.78289931427347	Brain_Frontal_Cortex_BA9	1	0.0642501870532867
Heart_Atrial_Appendage_GENE_HNRNPA1P4	0.159346753257201	-0.00361994144201062	2.26213411534941	0.0240674862868432	0.0642550860176975	-3.782981409469	Heart_Atrial_Appendage	1	0.0642550860176975
Brain_Frontal_Cortex_BA9_GENE_DEAF1	-0.142112452004729	0.00733198895656102	-2.26209746373796	0.0240697650590633	0.064259763950017	-3.78306062133513	Brain_Frontal_Cortex_BA9	1	0.064259763950017
Brain_Substantia_nigra_GENE_ENSG00000279699	0.158460586384815	-0.00237793847438332	2.26205660171894	0.0240723058297199	0.0642651411273286	-3.78314893129556	Brain_Substantia_nigra	1	0.0642651411273286
Brain_Substantia_nigra_GENE_SERPINE1	-0.227790714862571	-0.00309787679933369	-2.26204402148641	0.0240730881063817	0.0642658235713311	-3.78317611906025	Brain_Substantia_nigra	1	0.0642658235713311
Brain_Frontal_Cortex_BA9_GENE_RAB24	-0.11074534227205	0.00612841099160717	-2.26201212779309	0.024075071451113	0.0642685602719118	-3.78324504543825	Brain_Frontal_Cortex_BA9	1	0.0642685602719118
Brain_Substantia_nigra_GENE_TAOK3	-0.068804388915206	0.00330932166346318	-2.26200255086254	0.0240756670309058	0.0642685602719118	-3.78326574223212	Brain_Substantia_nigra	1	0.0642685602719118
Brain_Caudate_basal_ganglia_GENE_TMEM218	-0.0989803178060805	0.00438962569382634	-2.2620021292904	0.0240756932483521	0.0642685602719118	-3.78326665329361	Brain_Caudate_basal_ganglia	1	0.0642685602719118
Brain_Cerebellar_Hemisphere_GENE_ARHGEF26.AS1	0.0544477717238123	0.000654350447403116	2.26197139454913	0.0240776046996925	0.0642722567767877	-3.78333307383649	Brain_Cerebellar_Hemisphere	1	0.0642722567767877
Brain_Hypothalamus_GENE_ANGPTL4	0.306706014275599	-0.007416148333375	2.26194388061014	0.0240793159552028	0.0642751756580381	-3.78339253318435	Brain_Hypothalamus	1	0.0642751756580381
Brain_Cerebellar_Hemisphere_GENE_GATD1	0.0830947333940891	-0.000811009503238095	2.26193687620793	0.0240797516175212	0.0642751756580381	-3.78340767002348	Brain_Cerebellar_Hemisphere	1	0.0642751756580381
Brain_Hypothalamus_GENE_ENSG00000287562	0.0632094115341575	0.0008566115061726	2.26191573138411	0.0240810668324181	0.0642768151035321	-3.78345336469278	Brain_Hypothalamus	1	0.0642768151035321
Brain_Putamen_basal_ganglia_GENE_TAPT1	-0.0278410418202269	0.00176802403545321	-2.26189647561065	0.0240822646021025	0.0642768151035321	-3.7834949766965	Brain_Putamen_basal_ganglia	1	0.0642768151035321
Brain_Putamen_basal_ganglia_GENE_FUT2	0.0637179942296037	0.00202792687115493	2.26189510216669	0.0240823500366163	0.0642768151035321	-3.78349794471538	Brain_Putamen_basal_ganglia	1	0.0642768151035321
Heart_Left_Ventricle_GENE_RIOK1	0.0544880718528792	-0.00229383402116067	2.26188851130437	0.0240827600221481	0.0642768151035321	-3.78351218757537	Heart_Left_Ventricle	1	0.0642768151035321
Brain_Amygdala_GENE_LBHD1	0.143066067852902	1.55482370008561e-05	2.26188466149381	0.0240829995029714	0.0642768151035321	-3.78352050700107	Brain_Amygdala	1	0.0642768151035321
Heart_Atrial_Appendage_GENE_ANKRD13A	-0.0732931232281765	-0.000464449469402056	-2.26186022961044	0.0240845193578447	0.0642784222346225	-3.78357330388181	Heart_Atrial_Appendage	1	0.0642784222346225
Brain_Substantia_nigra_GENE_SNAPC3	-0.0420921661641051	0.000484216119712001	-2.26185804664076	0.0240846551597473	0.0642784222346225	-3.78357802121457	Brain_Substantia_nigra	1	0.0642784222346225
Heart_Left_Ventricle_GENE_PRAM1	0.0712814494755684	-0.000675284621358393	2.26180334084207	0.0240880586088051	0.0642860995519918	-3.78369623736522	Heart_Left_Ventricle	1	0.0642860995519918
Brain_Nucleus_accumbens_basal_ganglia_GENE_LYPLA2P1	-0.0453597901915113	0.000146562231722915	-2.26174742741831	0.024091537620722	0.0642939781909561	-3.78381706022597	Brain_Nucleus_accumbens_basal_ganglia	1	0.0642939781909561
Heart_Atrial_Appendage_GENE_PDCD6IP	-0.0593348527307587	0.00151650730056769	-2.26171756350326	0.0240933959745046	0.0642962016185953	-3.78388159171523	Heart_Atrial_Appendage	1	0.0642962016185953
Brain_Frontal_Cortex_BA9_GENE_PRKAG2.AS1	-0.13837225430652	0.00564754329306285	-2.26171710425196	0.0240934245534919	0.0642962016185953	-3.78388258408256	Brain_Frontal_Cortex_BA9	1	0.0642962016185953
Brain_Hippocampus_GENE_KPNA6	0.0403990127379326	-0.000719385062067738	2.26170064749516	0.0240944486689905	0.0642975284766353	-3.7839181443277	Brain_Hippocampus	1	0.0642975284766353
Heart_Atrial_Appendage_GENE_IGHV3.30	0.610613894881694	0.00212008543431317	2.26164769018395	0.0240977444963867	0.0643049173479647	-3.78403257432319	Heart_Atrial_Appendage	1	0.0643049173479647
Brain_Putamen_basal_ganglia_GENE_STAT1	-0.169798369449191	-0.00425706445280711	-2.26160439673753	0.024100439179009	0.0643107017742426	-3.78412612071572	Brain_Putamen_basal_ganglia	1	0.0643107017742426
Brain_Frontal_Cortex_BA9_GENE_ITPR1.DT	-0.143201740027441	0.00437718757670404	-2.2615863329797	0.0241015635858513	0.0643122958442689	-3.78416515149338	Brain_Frontal_Cortex_BA9	1	0.0643122958442689
Heart_Atrial_Appendage_GENE_LINC00886	-0.0366548551538136	0.000713655487018044	-2.26155403430636	0.0241035741809349	0.0643151431735029	-3.78423493921844	Heart_Atrial_Appendage	1	0.0643151431735029
Brain_Frontal_Cortex_BA9_GENE_ATF5	0.140653372309883	-0.00578771497980908	2.26155225815614	0.0241036847506622	0.0643151431735029	-3.78423877691689	Brain_Frontal_Cortex_BA9	1	0.0643151431735029
Brain_Cerebellar_Hemisphere_GENE_WSB2	0.0724810735375659	0.000387671587916168	2.26141107654546	0.0241124750644299	0.0643371913054238	-3.78454381622486	Brain_Cerebellar_Hemisphere	1	0.0643371913054238
Brain_Nucleus_accumbens_basal_ganglia_GENE_CICP14	0.195543050837296	-0.0054143946326686	2.26131624941616	0.0241183807987792	0.064351541972525	-3.78474869078639	Brain_Nucleus_accumbens_basal_ganglia	1	0.064351541972525
Brain_Nucleus_accumbens_basal_ganglia_GENE_UPF3AP3	-0.15529390305437	0.0063304931791645	-2.2613067214853	0.0241189742578525	0.0643517183561577	-3.78476927547001	Brain_Nucleus_accumbens_basal_ganglia	1	0.0643517183561577
Brain_Hippocampus_GENE_GAB1	-0.0365487830808266	-5.57830775061491e-05	-2.26129823298226	0.0241195029855588	0.0643517220264069	-3.78478761444288	Brain_Hippocampus	1	0.0643517220264069
Brain_Frontal_Cortex_BA9_GENE_KCNJ9	-0.13923711069787	0.0040676065387131	-2.26128618734879	0.0241202532953523	0.064352316872737	-3.78481363829671	Brain_Frontal_Cortex_BA9	1	0.064352316872737
Brain_Amygdala_GENE_ANKRD27	-0.0425758153301939	0.00123177979136019	-2.26125516519539	0.0241221857259576	0.0643560654969972	-3.78488065913388	Brain_Amygdala	1	0.0643560654969972
Brain_Cerebellar_Hemisphere_GENE_FAM20B	0.0376859846774742	6.46908154032341e-05	2.2612415006276	0.0241230369613064	0.0643569294777941	-3.78491018003397	Brain_Cerebellar_Hemisphere	1	0.0643569294777941
Brain_Substantia_nigra_GENE_BRD1	-0.0253822476445654	0.000448883377072836	-2.26119954493068	0.0241256507579986	0.0643624955881387	-3.7850008199289	Brain_Substantia_nigra	1	0.0643624955881387
Heart_Left_Ventricle_GENE_PDCD4	0.0954735639156762	0.00431077210072093	2.26116409690767	0.0241278593251886	0.0643669804060625	-3.78507739954371	Heart_Left_Ventricle	1	0.0643669804060625
Heart_Atrial_Appendage_GENE_ENSG00000278897	-0.0770780038229431	0.00234979288555366	-2.2610937870585	0.0241322404569754	0.0643772607499244	-3.78522928890536	Heart_Atrial_Appendage	1	0.0643772607499244
Brain_Frontal_Cortex_BA9_GENE_FBXO41	-0.218508452462278	0.0100437647770497	-2.26106401837405	0.0241340956050383	0.0643796536816917	-3.78529359637204	Brain_Frontal_Cortex_BA9	1	0.0643796536816917
Brain_Amygdala_GENE_KIF3A	-0.0425180036380067	-0.000458031283621037	-2.26106246159195	0.0241341926252089	0.0643796536816917	-3.78529695937024	Brain_Amygdala	1	0.0643796536816917
Heart_Left_Ventricle_GENE_ENSG00000271780	-0.187244102503874	-0.00224882181957325	-2.26101838585879	0.024136939608342	0.0643855739633358	-3.78539217188804	Heart_Left_Ventricle	1	0.0643855739633358
Heart_Left_Ventricle_GENE_TOPBP1	0.0413593332689635	0.0013376323834007	2.2609569919938	0.0241407663824994	0.0643943742786114	-3.78552479204528	Heart_Left_Ventricle	1	0.0643943742786114
Brain_Putamen_basal_ganglia_GENE_LRRC75B	0.11282329516346	0.00149337661968627	2.26091785673352	0.0241432060187886	0.0643994741641326	-3.78560932836063	Brain_Putamen_basal_ganglia	1	0.0643994741641326
Brain_Anterior_cingulate_cortex_BA24_GENE_ENSG00000289267	-0.0505600927311327	0.00161501090124231	-2.26087106451094	0.0241461232605018	0.0644058477613175	-3.78571040264207	Brain_Anterior_cingulate_cortex_BA24	1	0.0644058477613175
Brain_Hippocampus_GENE_MROH6	-0.123754906281925	0.00485250906608488	-2.2608418099333	0.024147947280682	0.0644093051533784	-3.78577359341284	Brain_Hippocampus	1	0.0644093051533784
Brain_Cerebellar_Hemisphere_GENE_MTFR1L	0.0312353797570297	-7.66903420838204e-05	2.26077523046711	0.0241520989506744	0.0644189707493367	-3.7859174040781	Brain_Cerebellar_Hemisphere	1	0.0644189707493367
Brain_Nucleus_accumbens_basal_ganglia_GENE_RABGGTB	0.0739055637729537	-0.00449703609629684	2.26075021232713	0.0241536591575151	0.0644217240704942	-3.78597144181717	Brain_Nucleus_accumbens_basal_ganglia	1	0.0644217240704942
Brain_Frontal_Cortex_BA9_GENE_RRN3P3	-0.113900896770535	0.00554723130246872	-2.26072581427987	0.0241551807778814	0.064424236836433	-3.78602413962654	Brain_Frontal_Cortex_BA9	1	0.064424236836433
Brain_Cerebellar_Hemisphere_GENE_SH3GL1P1	-0.197512190219365	0.00179189229934463	-2.26071817608406	0.0241556571624066	0.064424236836433	-3.78604063739715	Brain_Cerebellar_Hemisphere	1	0.064424236836433
Brain_Anterior_cingulate_cortex_BA24_GENE_PPIAP67	-0.0562397135817921	0.00094145142623744	-2.26066387626684	0.0241590440081182	0.0644318614844859	-3.78615791821958	Brain_Anterior_cingulate_cortex_BA24	1	0.0644318614844859
Heart_Left_Ventricle_GENE_DSCC1	0.0312684903431885	-0.00101718461806491	2.2605553057188	0.024165817123163	0.0644485167389048	-3.78639240875093	Heart_Left_Ventricle	1	0.0644485167389048
Brain_Substantia_nigra_GENE_XRCC1	-0.0789322656255847	0.00334625661840116	-2.26050779191292	0.0241687817655075	0.0644550145612989	-3.78649502553148	Brain_Substantia_nigra	1	0.0644550145612989
Heart_Atrial_Appendage_GENE_H2BC18	-0.0256604641972243	0.000355055352940967	-2.26048535001418	0.0241701821464068	0.0644573405079271	-3.7865434931375	Heart_Atrial_Appendage	1	0.0644573405079271
Brain_Caudate_basal_ganglia_GENE_MPRIPP1	-0.0880589568131976	0.000199103813344768	-2.26047565743241	0.0241707869880903	0.0644575448454441	-3.7865644259901	Brain_Caudate_basal_ganglia	1	0.0644575448454441
Brain_Frontal_Cortex_BA9_GENE_RSPH3	-0.0954312460867827	0.00080455599559375	-2.26024501182665	0.0241851837409158	0.0644945280056047	-3.7870625201694	Brain_Frontal_Cortex_BA9	1	0.0644945280056047
Brain_Cerebellar_Hemisphere_GENE_TAS2R15P	0.164766336721126	-0.0125631150128394	2.26023448607366	0.0241858409295646	0.0644948711119273	-3.78708525002713	Brain_Cerebellar_Hemisphere	1	0.0644948711119273
Brain_Substantia_nigra_GENE_TAS2R15P	0.130693655615811	-0.00606471719121522	2.26020504709299	0.0241876790718309	0.0644983633096759	-3.78714882153937	Brain_Substantia_nigra	1	0.0644983633096759
Brain_Substantia_nigra_GENE_ENSG00000248518	-0.139402793198911	0.0053551065306571	-2.260192604953	0.0241884559838562	0.0644990255620918	-3.78717568926523	Brain_Substantia_nigra	1	0.0644990255620918
Heart_Atrial_Appendage_GENE_AQP3	0.202888743315301	-0.00346258748215095	2.26015624935505	0.0241907262241607	0.0645036696897536	-3.78725419520491	Heart_Atrial_Appendage	1	0.0645036696897536
Heart_Atrial_Appendage_GENE_AGPAT4	0.0421698650430532	1.69672792395898e-05	2.260129080503	0.0241924229152507	0.0645064209243031	-3.78731286256182	Heart_Atrial_Appendage	1	0.0645064209243031
Heart_Left_Ventricle_GENE_PLSCR4	0.0334483109425825	0.0005866287116386	2.26012279825195	0.0241928152556926	0.0645064209243031	-3.78732642811062	Heart_Left_Ventricle	1	0.0645064209243031
Heart_Atrial_Appendage_GENE_RPL18P13	0.0694226680325663	4.26981621484835e-05	2.26008643965423	0.0241950860389896	0.0645110660337322	-3.78740493814793	Heart_Atrial_Appendage	1	0.0645110660337322
Heart_Left_Ventricle_GENE_SLCO2B1	0.0820803580173353	0.00107422714058532	2.2600048717958	0.0242001810495083	0.0645232409786183	-3.7875810651729	Heart_Left_Ventricle	1	0.0645232409786183
Heart_Left_Ventricle_GENE_C1R	0.160237071915424	0.00292900588444614	2.25995381876761	0.0242033704727019	0.064530334769011	-3.78769129926765	Heart_Left_Ventricle	1	0.064530334769011
Brain_Hippocampus_GENE_TLCD3A	-0.0563097464931583	0.000649685612452713	-2.25992512380658	0.0242051632862872	0.0645321879497502	-3.7877532565775	Brain_Hippocampus	1	0.0645321879497502
Brain_Caudate_basal_ganglia_GENE_GID8	0.0619451287701574	-0.000162622578145908	2.25991894936975	0.0242055490699533	0.0645321879497502	-3.78776658813758	Brain_Caudate_basal_ganglia	1	0.0645321879497502
Brain_Substantia_nigra_GENE_ENSG00000271660	-0.266174644757626	0.00413493127592227	-2.25990732787602	0.0242062752045116	0.0645321879497502	-3.78779168063563	Brain_Substantia_nigra	1	0.0645321879497502
Brain_Substantia_nigra_GENE_ENSG00000279933	-0.19639018016106	0.00280393876532018	-2.25989709602844	0.0242069145268261	0.0645321879497502	-3.78781377258028	Brain_Substantia_nigra	1	0.0645321879497502
Brain_Putamen_basal_ganglia_GENE_MORN2	-0.08024469217093	0.0021969698812929	-2.25989570025891	0.0242070017406201	0.0645321879497502	-3.78781678622818	Brain_Putamen_basal_ganglia	1	0.0645321879497502
Heart_Atrial_Appendage_GENE_RRP36	0.081542364018885	-0.00311216348995634	2.2598919106958	0.0242072385304997	0.0645321879497502	-3.78782496837826	Heart_Atrial_Appendage	1	0.0645321879497502
Brain_Hippocampus_GENE_ATPSCKMT	-0.0488207900316988	-0.001545123804949	-2.25984413539568	0.0242102239305709	0.0645378731393	-3.7879281201902	Brain_Hippocampus	1	0.0645378731393
Brain_Putamen_basal_ganglia_GENE_FBXO2	-0.109094724581091	0.00500698887651544	-2.25984085534517	0.0242104289072814	0.0645378731393	-3.7879352020798	Brain_Putamen_basal_ganglia	1	0.0645378731393
Brain_Substantia_nigra_GENE_MYOT	-0.062741988959166	0.00363422654293324	-2.25979876677667	0.0242130592373322	0.0645434748703127	-3.78802607374761	Brain_Substantia_nigra	1	0.0645434748703127
Brain_Anterior_cingulate_cortex_BA24_GENE_PES1	0.065972956855572	-0.00338331561973912	2.25975597053077	0.0242157340484525	0.0645491949248467	-3.78811847162882	Brain_Anterior_cingulate_cortex_BA24	1	0.0645491949248467
Brain_Substantia_nigra_GENE_ENSG00000260844	-0.164347076560555	0.00885901731011456	-2.25971929332251	0.0242180266175513	0.0645538958516066	-3.78819765702875	Brain_Substantia_nigra	1	0.0645538958516066
Heart_Atrial_Appendage_GENE_ENSG00000286527	0.104197191535449	-0.00285915104923567	2.25970471995864	0.0242189376019497	0.0645549139968702	-3.78822912029589	Heart_Atrial_Appendage	1	0.0645549139968702
Brain_Caudate_basal_ganglia_GENE_SMARCAD1	-0.0405058842733684	0.000246746748694159	-2.25968353981474	0.0242202616308191	0.0645570330323182	-3.78827484696264	Brain_Caudate_basal_ganglia	1	0.0645570330323182
Brain_Anterior_cingulate_cortex_BA24_GENE_HMGN3.AS1	0.0415921049799388	-0.000428145984523259	2.25966571646547	0.0242213758659994	0.0645585928003008	-3.78831332618408	Brain_Anterior_cingulate_cortex_BA24	1	0.0645585928003008
Brain_Hippocampus_GENE_ENSG00000289253	0.107968452080197	-0.00253153626200688	2.25960978544444	0.0242248727097418	0.064566502861794	-3.78843407496388	Brain_Hippocampus	1	0.064566502861794
Heart_Atrial_Appendage_GENE_ENSG00000258515	-0.220202954457453	0.00521039664384844	-2.25954522394196	0.0242289096823652	0.0645758521506969	-3.78857345233453	Heart_Atrial_Appendage	1	0.0645758521506969
Heart_Atrial_Appendage_GENE_RNF41	0.0813665583188764	0.00325843596351878	2.2595131152685	0.024230917626518	0.0645797933020736	-3.78864276807772	Heart_Atrial_Appendage	1	0.0645797933020736
Heart_Left_Ventricle_GENE_CLN8.AS1	-0.140473284152127	-0.000805533385816863	-2.25946055965505	0.0242342045501779	0.0645871429193681	-3.78875622229523	Heart_Left_Ventricle	1	0.0645871429193681
Heart_Left_Ventricle_GENE_TMDD1	0.117010688572556	-0.00694397078877426	2.25944070096376	0.024235446649732	0.0645890426263104	-3.78879909149036	Heart_Left_Ventricle	1	0.0645890426263104
Brain_Hypothalamus_GENE_MAPKAPK5.AS1	-0.0597797159363085	0.000141268925960744	-2.25942961691657	0.0242361399465706	0.0645894796872636	-3.78882301859521	Brain_Hypothalamus	1	0.0645894796872636
Brain_Hypothalamus_GENE_PPP1R15B	0.0812600717439129	-0.00212906389806746	2.25941926705573	0.0242367873362993	0.0645897943890354	-3.78884536070976	Brain_Hypothalamus	1	0.0645897943890354
Brain_Nucleus_accumbens_basal_ganglia_GENE_PALD1	-0.0417183313051965	-0.000635247844544003	-2.25937857728109	0.0242393326507331	0.0645951668385417	-3.78893319624152	Brain_Nucleus_accumbens_basal_ganglia	1	0.0645951668385417
Brain_Putamen_basal_ganglia_GENE_CD63.AS1	-0.163205801812377	0.00654058653199447	-2.25937006846938	0.0242398649416228	0.0645951746832709	-3.78895156370654	Brain_Putamen_basal_ganglia	1	0.0645951746832709
Brain_Amygdala_GENE_TOP1P1	-0.131050908504175	0.00299387181439447	-2.25934385118211	0.0242415050962266	0.0645981347341807	-3.78900815697635	Brain_Amygdala	1	0.0645981347341807
Heart_Atrial_Appendage_GENE_ENSG00000213280	0.0940766093494359	-0.00233538502149333	2.25933017897983	0.0242423604680485	0.0645990034326553	-3.78903766986681	Heart_Atrial_Appendage	1	0.0645990034326553
Brain_Frontal_Cortex_BA9_GENE_PELO	0.0549553274544594	-0.00319525067675855	2.25931510785329	0.0242433033909429	0.0646001053868323	-3.78907020227975	Brain_Frontal_Cortex_BA9	1	0.0646001053868323
Brain_Anterior_cingulate_cortex_BA24_GENE_ENSG00000286117	0.0328637851119767	-0.000485108420322969	2.25923941521032	0.0242480395725133	0.0646113148081635	-3.78923358859107	Brain_Anterior_cingulate_cortex_BA24	1	0.0646113148081635
Brain_Caudate_basal_ganglia_GENE_ZNF500	0.0284149973910145	-0.00149190797650631	2.2592234153578	0.024249040805877	0.0646120352818586	-3.78926812437575	Brain_Caudate_basal_ganglia	1	0.0646120352818586
Brain_Hippocampus_GENE_SENP3	-0.065975757287578	0.00115144589936668	-2.25921705658431	0.0242494387330332	0.0646120352818586	-3.78928184976255	Brain_Hippocampus	1	0.0646120352818586
Brain_Cerebellar_Hemisphere_GENE_DNAJC28	-0.063145980550577	-0.000168881588128035	-2.2592097110862	0.024249898415723	0.0646120352818586	-3.78929770494333	Brain_Cerebellar_Hemisphere	1	0.0646120352818586
Brain_Putamen_basal_ganglia_GENE_RN7SL481P	-0.061227319843049	-0.000674242454736838	-2.25917201635947	0.024252257478155	0.0646162427216508	-3.78937906782037	Brain_Putamen_basal_ganglia	1	0.0646162427216508
Brain_Substantia_nigra_GENE_APOBEC3A	-0.0993024886887615	-0.000459329897160224	-2.25916624499049	0.0242526186873909	0.0646162427216508	-3.7893915250204	Brain_Substantia_nigra	1	0.0646162427216508
Brain_Putamen_basal_ganglia_GENE_ENSG00000275197	-0.127448908915539	0.000906390923138504	-2.25915909649492	0.024253066092512	0.0646162427216508	-3.78940695463336	Brain_Putamen_basal_ganglia	1	0.0646162427216508
Heart_Atrial_Appendage_GENE_KAT5	0.0434010382464092	-0.0012319958648932	2.25906951727917	0.0242586732230238	0.0646297704530085	-3.78960030211046	Heart_Atrial_Appendage	1	0.0646297704530085
Brain_Nucleus_accumbens_basal_ganglia_GENE_ENSG00000267244	0.0942078522995	-0.00411424985062244	2.25904391764873	0.0242602758158694	0.0646326289681887	-3.78965555488405	Brain_Nucleus_accumbens_basal_ganglia	1	0.0646326289681887
Brain_Frontal_Cortex_BA9_GENE_HLA.H	0.18020750440719	-0.00588380372403758	2.25902943662293	0.0242611824004987	0.0646336331397894	-3.78968680962715	Brain_Frontal_Cortex_BA9	1	0.0646336331397894
Brain_Hippocampus_GENE_KTI12	0.154397576154602	-0.00278267263742009	2.25901962882146	0.0242617964346399	0.064633857907834	-3.78970797792712	Brain_Hippocampus	1	0.064633857907834
Brain_Hippocampus_GENE_ENSG00000236494	-0.170328977338564	0.00541350218452177	-2.25888691374113	0.0242701066167028	0.064654584893641	-3.78999440966842	Brain_Hippocampus	1	0.064654584893641
Brain_Caudate_basal_ganglia_GENE_NUDT15	-0.085594589793883	0.000982712328751659	-2.25887164311434	0.0242710629718382	0.0646557211039005	-3.79002736637235	Brain_Caudate_basal_ganglia	1	0.0646557211039005
Heart_Atrial_Appendage_GENE_TAF11	-0.0540049582950236	-0.000231920826656491	-2.25879994543572	0.0242755536277372	0.064666272088138	-3.79018209967531	Heart_Atrial_Appendage	1	0.064666272088138
Brain_Hypothalamus_GENE_ENSG00000289411	0.273069371794097	-0.011409482257897	2.25876631885849	0.0242776600170212	0.0646704714376132	-3.79025466872371	Brain_Hypothalamus	1	0.0646704714376132
Brain_Anterior_cingulate_cortex_BA24_GENE_LLGL1	-0.0886929144927437	0.00330454848318199	-2.25870860003802	0.0242812759294344	0.0646786915613504	-3.79037922843494	Brain_Anterior_cingulate_cortex_BA24	1	0.0646786915613504
Heart_Atrial_Appendage_GENE_ENSG00000268108	0.0861576547688856	-0.00437913690218055	2.25866780813222	0.0242838317032751	0.0646840874680707	-3.79046725724817	Heart_Atrial_Appendage	1	0.0646840874680707
Heart_Left_Ventricle_GENE_LRRC51	0.0365413144404371	-0.000321703487280351	2.25865246056627	0.0242847933493635	0.064685237003386	-3.79050037684651	Heart_Left_Ventricle	1	0.064685237003386
Heart_Atrial_Appendage_GENE_TRMT9B	0.078842948224722	-0.00131809298429334	2.25863210409993	0.0242860688936397	0.0646872225728613	-3.79054430516463	Heart_Atrial_Appendage	1	0.0646872225728613
Heart_Atrial_Appendage_GENE_ENSG00000289212	0.0506497181825811	-0.00137492371434853	2.25859746816013	0.0242882393292212	0.0646915915937184	-3.79061904703668	Heart_Atrial_Appendage	1	0.0646915915937184
Brain_Anterior_cingulate_cortex_BA24_GENE_RANBP3	-0.0436221645744214	0.00208267229405362	-2.25856469852955	0.0242902929691114	0.064695649345965	-3.79068976051177	Brain_Anterior_cingulate_cortex_BA24	1	0.064695649345965
Brain_Hypothalamus_GENE_ENSG00000286710	0.0738980374451218	-0.00338177527997474	2.25851750287505	0.0242932509386404	0.0647021154929483	-3.79079160208563	Brain_Hypothalamus	1	0.0647021154929483
Brain_Caudate_basal_ganglia_GENE_BISPR	-0.0791850038891549	0.00183681172424496	-2.25850786791118	0.0242938548447793	0.0647023117333521	-3.79081239272366	Brain_Caudate_basal_ganglia	1	0.0647023117333521
Brain_Frontal_Cortex_BA9_GENE_FASTKD5	-0.132096323751769	0.00463671106128791	-2.25849430848298	0.0242947047529872	0.0647031631331439	-3.79084165155086	Brain_Frontal_Cortex_BA9	1	0.0647031631331439
Brain_Cerebellar_Hemisphere_GENE_ERVK3.1	-0.120641478632149	0.00416614408261686	-2.25845274198292	0.024297310312196	0.0647086901522623	-3.7909313435685	Brain_Cerebellar_Hemisphere	1	0.0647086901522623
Heart_Atrial_Appendage_GENE_RN7SL600P	-0.178745577153836	0.00076480857450972	-2.25842704319056	0.0242989213397013	0.0647115683472878	-3.79098679550331	Heart_Atrial_Appendage	1	0.0647115683472878
Brain_Frontal_Cortex_BA9_GENE_ENSG00000279833	-0.107068966204529	0.00428627042843988	-2.25835383237659	0.0243035113497192	0.0647223797080777	-3.79114476378341	Brain_Frontal_Cortex_BA9	1	0.0647223797080777
Brain_Hypothalamus_GENE_C3orf18	-0.087564319258569	-0.00101729927553557	-2.2583067012347	0.0243064666727025	0.0647288373772241	-3.79124645683021	Brain_Hypothalamus	1	0.0647288373772241
Heart_Atrial_Appendage_GENE_PGM2L1	0.0519786820528055	-0.00100023298960085	2.25827695655036	0.0243083319516211	0.0647309775992918	-3.79131063471619	Heart_Atrial_Appendage	1	0.0647309775992918
Heart_Left_Ventricle_GENE_CDK2	0.102890262463724	-0.000495271360414783	2.25827446334119	0.0243084883055606	0.0647309775992918	-3.79131601408991	Heart_Left_Ventricle	1	0.0647309775992918
Brain_Nucleus_accumbens_basal_ganglia_GENE_CHRNA10	-0.170574426290318	0.00614503145033562	-2.25826733909958	0.0243089350852635	0.0647309775992918	-3.79133138539459	Brain_Nucleus_accumbens_basal_ganglia	1	0.0647309775992918
Brain_Amygdala_GENE_HINT1	-0.0639405201801807	0.00151057218827383	-2.25824975372913	0.0243100379400862	0.0647309775992918	-3.79136932748741	Brain_Amygdala	1	0.0647309775992918
Brain_Hippocampus_GENE_ATP6V1E1P3	-0.0419936363296421	-0.000650623970968613	-2.25824502465839	0.0243103345280342	0.0647309775992918	-3.79137953085341	Brain_Hippocampus	1	0.0647309775992918
Brain_Anterior_cingulate_cortex_BA24_GENE_PTPN1	0.0795625664534375	-0.000972700484075685	2.2582431338546	0.0243104531123836	0.0647309775992918	-3.79138361041501	Brain_Anterior_cingulate_cortex_BA24	1	0.0647309775992918
Brain_Hypothalamus_GENE_MKRN2	-0.060485580478312	-0.00167489844491474	-2.258210542425	0.0243124972075465	0.0647350078385879	-3.79145392852456	Brain_Hypothalamus	1	0.0647350078385879
Heart_Left_Ventricle_GENE_ENSG00000226334	-0.0418173771435945	0.000689500375618914	-2.25815398481293	0.0243160447872868	0.0647415095734552	-3.79157595285309	Heart_Left_Ventricle	1	0.0647415095734552
Heart_Atrial_Appendage_GENE_MTCO1P40	0.172919199030698	0.000996679920148714	2.2581514218018	0.0243162055629742	0.0647415095734552	-3.79158148253659	Heart_Atrial_Appendage	1	0.0647415095734552
Heart_Left_Ventricle_GENE_LCN12	-0.207855737236754	-0.00358754446152735	-2.25814623866108	0.0243165307001686	0.0647415095734552	-3.7915926651176	Heart_Left_Ventricle	1	0.0647415095734552
Heart_Atrial_Appendage_GENE_OLFML2A	0.230336312902933	0.0024189070281018	2.25813447330532	0.0243172687521815	0.064742062034542	-3.79161804867663	Heart_Atrial_Appendage	1	0.064742062034542
Brain_Nucleus_accumbens_basal_ganglia_GENE_STARD3	-0.054722015682316	0.00266814011552405	-2.25809765323021	0.0243195786364875	0.0647467992113734	-3.79169748653668	Brain_Nucleus_accumbens_basal_ganglia	1	0.0647467992113734
Heart_Left_Ventricle_GENE_AGTPBP1	-0.047999066116568	0.00241208325484015	-2.25801279843984	0.0243249026746129	0.0647595213826868	-3.79188055255962	Heart_Left_Ventricle	1	0.0647595213826868
Brain_Substantia_nigra_GENE_PTCHD1	0.145907867882683	-0.0028956472000396	2.25800304230421	0.0243255148680621	0.0647595213826868	-3.79190160004823	Brain_Substantia_nigra	1	0.0647595213826868
Brain_Hypothalamus_GENE_ENSG00000273584	-0.107901582091527	0.00359618289320468	-2.2579961191749	0.0243259492996656	0.0647595213826868	-3.79191653567042	Brain_Hypothalamus	1	0.0647595213826868
Brain_Substantia_nigra_GENE_PLVAP	-0.0956466496920965	0.000729479757345069	-2.25797662095948	0.0243271728636756	0.0647613658720435	-3.79195859992997	Brain_Substantia_nigra	1	0.0647613658720435
Brain_Hippocampus_GENE_MIA3	0.0454877228832222	-0.00194319814858858	2.25794802161998	0.0243289676437811	0.0647647308820969	-3.79202029775401	Brain_Hippocampus	1	0.0647647308820969
Brain_Hippocampus_GENE_CXCL2	-0.205496033465256	0.000665440420904526	-2.25791914364317	0.024330780026808	0.0647681426040298	-3.79208259590867	Brain_Hippocampus	1	0.0647681426040298
Heart_Atrial_Appendage_GENE_BRAT1	-0.0518684829031561	0.00160405155771778	-2.25782573026357	0.0243366434580549	0.0647823377666665	-3.79228411025058	Heart_Atrial_Appendage	1	0.0647823377666665
Brain_Cerebellar_Hemisphere_GENE_ENSG00000254837	-0.131265767903556	0.00311841501490968	-2.25772134562165	0.0243431969932923	0.0647983692755158	-3.79250928247117	Brain_Cerebellar_Hemisphere	1	0.0647983692755158
Brain_Hypothalamus_GENE_SLC45A4	-0.0547317210931337	0.00236352910864142	-2.25765888813308	0.0243471189677332	0.0648073953711401	-3.79264400709282	Brain_Hypothalamus	1	0.0648073953711401
Heart_Left_Ventricle_GENE_RAB11FIP3	0.0375885626427662	-0.000163415353200256	2.25761033781613	0.0243501680303398	0.0648140975985671	-3.792748730568	Heart_Left_Ventricle	1	0.0648140975985671
Heart_Left_Ventricle_GENE_MFN2	-0.147439423243192	-0.00310209043420266	-2.25755212368983	0.0243538244380859	0.0648224161002212	-3.79287429605379	Heart_Left_Ventricle	1	0.0648224161002212
Heart_Left_Ventricle_GENE_ENSG00000226833	-0.0645460901761763	0.00130573838557053	-2.25752606884481	0.0243554610878219	0.0648253583794956	-3.7929304942577	Heart_Left_Ventricle	1	0.0648253583794956
Brain_Substantia_nigra_GENE_IQGAP1	-0.0762802113029463	0.000833822132057871	-2.25746774723134	0.0243591249391867	0.0648326144815731	-3.79305628697724	Brain_Substantia_nigra	1	0.0648326144815731
Heart_Atrial_Appendage_GENE_POLR1C	0.154255944002672	-0.00627828754227741	2.25746575893345	0.0243592498554893	0.0648326144815731	-3.79306057544095	Heart_Atrial_Appendage	1	0.0648326144815731
Heart_Left_Ventricle_GENE_FHL3	0.164817380906582	-0.00266902411056917	2.25739484005322	0.0243637057512373	0.0648430596600214	-3.79321353452311	Heart_Left_Ventricle	1	0.0648430596600214
Brain_Amygdala_GENE_ENSG00000235051	0.0600419879890131	0.00111984834285305	2.25736894298912	0.0243653330631395	0.0648459763806413	-3.79326938858866	Brain_Amygdala	1	0.0648459763806413
Heart_Left_Ventricle_GENE_PSMC1P1	-0.155965120931387	0.00133451629959975	-2.25730580123448	0.0243693011415715	0.0648551225618008	-3.79340556832789	Heart_Left_Ventricle	1	0.0648551225618008
Brain_Anterior_cingulate_cortex_BA24_GENE_IRAK3	-0.0756202200201335	0.00239144782621701	-2.25729108642886	0.0243702259590301	0.064856169352682	-3.7934373036588	Brain_Anterior_cingulate_cortex_BA24	1	0.064856169352682
Heart_Atrial_Appendage_GENE_COCH	-0.049476778677252	0.00232331379206499	-2.2572572333257	0.0243723537237846	0.064858469240378	-3.79351031366746	Heart_Atrial_Appendage	1	0.064858469240378
Brain_Frontal_Cortex_BA9_GENE_APC	-0.0481710529010608	0.00188340698353942	-2.25725443466935	0.0243725296345981	0.064858469240378	-3.79351634940063	Brain_Frontal_Cortex_BA9	1	0.064858469240378
Brain_Frontal_Cortex_BA9_GENE_ENSG00000267731	0.138000300108435	-0.00884798900780117	2.2572519680702	0.0243726846747203	0.064858469240378	-3.79352166899517	Brain_Frontal_Cortex_BA9	1	0.064858469240378
Brain_Hypothalamus_GENE_ATG13	-0.0470393591351138	0.0010270399480297	-2.25717448994558	0.0243775550623651	0.0648700152463156	-3.79368875939929	Brain_Hypothalamus	1	0.0648700152463156
Brain_Nucleus_accumbens_basal_ganglia_GENE_UBXN11	-0.0783771202710118	0.00552744122021314	-2.25716100720883	0.0243784026932015	0.0648708562049367	-3.79371783588241	Brain_Nucleus_accumbens_basal_ganglia	1	0.0648708562049367
Heart_Atrial_Appendage_GENE_MICA	0.0888780284510886	-0.00274030961074248	2.25710491223501	0.0243819295392344	0.0648762881988649	-3.79383880686293	Heart_Atrial_Appendage	1	0.0648762881988649
Brain_Hypothalamus_GENE_GNL1	-0.0519576499169377	0.000409478889546073	-2.25710293850351	0.024382053641263	0.0648762881988649	-3.79384306323752	Brain_Hypothalamus	1	0.0648762881988649
Brain_Substantia_nigra_GENE_AMY2B	-0.22533874391616	0.00178313282159918	-2.25710165105637	0.0243821345921852	0.0648762881988649	-3.79384583963002	Brain_Substantia_nigra	1	0.0648762881988649
Brain_Hypothalamus_GENE_P4HB	0.0611147796736155	-0.00167287804205569	2.25709279411262	0.024382691497314	0.0648762881988649	-3.79386493967499	Brain_Hypothalamus	1	0.0648762881988649
Heart_Left_Ventricle_GENE_SON	0.0936283399678667	0.00250162860992613	2.25708041189784	0.0243834700822539	0.0648762881988649	-3.79389164186175	Heart_Left_Ventricle	1	0.0648762881988649
Brain_Frontal_Cortex_BA9_GENE_ENSG00000286388	0.0974683769020395	0.00319529744790178	2.25707780609445	0.0243836339360863	0.0648762881988649	-3.7938972612459	Brain_Frontal_Cortex_BA9	1	0.0648762881988649
Brain_Nucleus_accumbens_basal_ganglia_GENE_HNRNPA0	0.104034294966156	-0.00685739543317135	2.25702349477777	0.0243870492685572	0.0648839604958792	-3.79401438150883	Brain_Nucleus_accumbens_basal_ganglia	1	0.0648839604958792
Heart_Left_Ventricle_GENE_TNFRSF10A	-0.0327288737226688	0.00108525145651514	-2.25695970662156	0.0243910610768433	0.0648932194018452	-3.79415193467898	Heart_Left_Ventricle	1	0.0648932194018452
Brain_Anterior_cingulate_cortex_BA24_GENE_ENTPD2	-0.196300807333245	0.00326630139443953	-2.25694239229297	0.0243921501203752	0.0648947019619584	-3.79418927074463	Brain_Anterior_cingulate_cortex_BA24	1	0.0648947019619584
Brain_Amygdala_GENE_ENSG00000288044	-0.184934094113134	0.00477219382932438	-2.25689172223293	0.0243953374287445	0.0649017667165526	-3.79429853243001	Brain_Amygdala	1	0.0649017667165526
Brain_Hippocampus_GENE_UPK3BP1	-0.141311102778961	0.00599480042389401	-2.25687537187822	0.0243963659954281	0.0649030881355622	-3.79433378877813	Brain_Hippocampus	1	0.0649030881355622
Brain_Substantia_nigra_GENE_ZRANB1	-0.0780568203479061	0.00177953136814111	-2.25683589881587	0.0243988493186869	0.0649082795871098	-3.79441890369834	Brain_Substantia_nigra	1	0.0649082795871098
Brain_Anterior_cingulate_cortex_BA24_GENE_TINF2	0.0561145159988409	-0.00147659932850951	2.25681244908168	0.0244003246887777	0.0649107894120939	-3.79446946716686	Brain_Anterior_cingulate_cortex_BA24	1	0.0649107894120939
Heart_Left_Ventricle_GENE_ENSG00000270972	-0.118132755681618	0.00183979410475172	-2.25678490097085	0.0244020580125179	0.0649139853320441	-3.79452886709768	Heart_Left_Ventricle	1	0.0649139853320441
Brain_Frontal_Cortex_BA9_GENE_ENSG00000286230	-0.165614742205443	0.00653040597389244	-2.25674965240756	0.0244042760038121	0.0649184703898413	-3.79460486990023	Brain_Frontal_Cortex_BA9	1	0.0649184703898413
Heart_Atrial_Appendage_GENE_HBP1	-0.121184399200493	0.000622356252021961	-2.25673992268584	0.0244048882706248	0.0649186067674831	-3.79462584887977	Heart_Atrial_Appendage	1	0.0649186067674831
Brain_Cerebellar_Hemisphere_GENE_ENSG00000258177	0.13554757783735	-0.00406967006171124	2.25673192958249	0.0244053912664166	0.0649186067674831	-3.79464308334017	Brain_Cerebellar_Hemisphere	1	0.0649186067674831
Heart_Atrial_Appendage_GENE_ENSG00000260317	-0.144972926442041	0.000305642483969208	-2.25670796997495	0.0244068990679106	0.0649212023598177	-3.79469474388102	Heart_Atrial_Appendage	1	0.0649212023598177
Brain_Amygdala_GENE_SGK1	-0.124855024999565	0.00337153974870895	-2.25667457941251	0.0244090005036114	0.0649253768436186	-3.79476673809022	Brain_Amygdala	1	0.0649253768436186
Heart_Atrial_Appendage_GENE_RWDD1	0.0976113008058357	-0.00132433804236605	2.25666024092259	0.0244099029450062	0.0649263620160691	-3.79479765333851	Heart_Atrial_Appendage	1	0.0649263620160691
Brain_Hippocampus_GENE_ENSG00000184441	0.154271138382262	-5.39897463539977e-05	2.25648361417274	0.0244210219257583	0.0649537351918054	-3.79517846283079	Brain_Hippocampus	1	0.0649537351918054
Brain_Substantia_nigra_GENE_LINC01679	0.284836212557923	-0.00251469517160634	2.25647409570801	0.0244216212556806	0.0649537351918054	-3.79519898392954	Brain_Substantia_nigra	1	0.0649537351918054
Brain_Amygdala_GENE_PFDN5	0.0544122612053568	0.000511320256677243	2.25646509738694	0.024422187846521	0.0649537351918054	-3.79521838355934	Brain_Amygdala	1	0.0649537351918054
Brain_Putamen_basal_ganglia_GENE_ENSG00000272247	0.199135769188916	0.00430964475873885	2.25646046596117	0.0244224794746438	0.0649537351918054	-3.79522836849746	Brain_Putamen_basal_ganglia	1	0.0649537351918054
Heart_Left_Ventricle_GENE_HTT	0.0341238232840973	0.00110966108809901	2.25645449155717	0.0244228556708756	0.0649537351918054	-3.79524124874637	Heart_Left_Ventricle	1	0.0649537351918054
Brain_Nucleus_accumbens_basal_ganglia_GENE_NUDT16L2P	0.0688648044650145	-0.00237925903044226	2.25643732197255	0.0244239368331951	0.0649540634597387	-3.79527826455755	Brain_Nucleus_accumbens_basal_ganglia	1	0.0649540634597387
Brain_Caudate_basal_ganglia_GENE_SPRING1	0.0676498828457624	-0.00431128384204672	2.2564345056503	0.024424114179924	0.0649540634597387	-3.79528433622447	Brain_Caudate_basal_ganglia	1	0.0649540634597387
Brain_Nucleus_accumbens_basal_ganglia_GENE_HCG27	-0.0610530528754759	0.00298325103518623	-2.25642571704229	0.0244246676148659	0.0649540634597387	-3.79530328340495	Brain_Nucleus_accumbens_basal_ganglia	1	0.0649540634597387
Brain_Substantia_nigra_GENE_NAA16	-0.0236151374252791	0.000280719156579562	-2.25641871977336	0.0244251082536552	0.0649540634597387	-3.7953183686224	Brain_Substantia_nigra	1	0.0649540634597387
Heart_Atrial_Appendage_GENE_ADAM15	-0.102101876317083	0.00281140004790887	-2.25640882790526	0.0244257311857295	0.0649543045051473	-3.79533969414719	Heart_Atrial_Appendage	1	0.0649543045051473
Brain_Hippocampus_GENE_ENSG00000288868	0.15702887531364	-0.00462751505595938	2.2563434030518	0.0244298516084535	0.0649638460649907	-3.79548073893984	Brain_Hippocampus	1	0.0649638460649907
Brain_Nucleus_accumbens_basal_ganglia_GENE_IRF1	0.175194490206941	-0.00978417477154258	2.25630817896568	0.0244320702529036	0.0649683301115999	-3.79555667438185	Brain_Nucleus_accumbens_basal_ganglia	1	0.0649683301115999
Heart_Atrial_Appendage_GENE_LPCAT1	0.0988199447173843	-4.08330325948155e-05	2.25623735919397	0.0244365314774409	0.0649778239160961	-3.79570934283181	Heart_Atrial_Appendage	1	0.0649778239160961
Brain_Putamen_basal_ganglia_GENE_ENSG00000230149	-0.0956703218155653	0.000804610445246587	-2.25623459736589	0.0244367054705271	0.0649778239160961	-3.79571529649773	Brain_Putamen_basal_ganglia	1	0.0649778239160961
Heart_Left_Ventricle_GENE_SGPP1	0.0319255497938059	0.000338233430103819	2.25610902726623	0.0244446174292874	0.06499744570329	-3.79598598009499	Heart_Left_Ventricle	1	0.06499744570329
Brain_Frontal_Cortex_BA9_GENE_BCL7A	-0.0810425991279703	0.00318841209661465	-2.2560685004037	0.024447171433142	0.0650028203173281	-3.79607333815749	Brain_Frontal_Cortex_BA9	1	0.0650028203173281
Brain_Anterior_cingulate_cortex_BA24_GENE_TOP3A	-0.0522138675500915	-0.000779184763220804	-2.25604645624351	0.0244485607540049	0.0650050979777691	-3.79612085500911	Brain_Anterior_cingulate_cortex_BA24	1	0.0650050979777691
Brain_Putamen_basal_ganglia_GENE_CDC26	-0.0295735959934946	0.00138974433552344	-2.25599996174907	0.0244514912684409	0.0650114732548654	-3.79622107379876	Brain_Putamen_basal_ganglia	1	0.0650114732548654
Heart_Left_Ventricle_GENE_H2BP1	0.035048873137691	-0.00158443935912291	2.25594994545159	0.0244546441003357	0.0650170782894998	-3.79632888156445	Heart_Left_Ventricle	1	0.0650170782894998
Brain_Anterior_cingulate_cortex_BA24_GENE_ADORA2B	0.243651789450882	-0.00151098183703941	2.25594781207682	0.0244547785877969	0.0650170782894998	-3.79633347990079	Brain_Anterior_cingulate_cortex_BA24	1	0.0650170782894998
Heart_Atrial_Appendage_GENE_VSIG10L	-0.0522619054603732	0.000384964731071833	-2.25594116227322	0.0244551977940289	0.0650170782894998	-3.79634781304822	Heart_Atrial_Appendage	1	0.0650170782894998
Brain_Caudate_basal_ganglia_GENE_MKNK1	-0.0789725843134066	0.00135775490651773	-2.25593139153529	0.0244558137565143	0.065017299369933	-3.79636887305775	Brain_Caudate_basal_ganglia	1	0.065017299369933
Brain_Frontal_Cortex_BA9_GENE_SLC41A3.AS1	0.0746835395036949	-0.000313952587086139	2.25584529951555	0.0244612417137646	0.0650268536442993	-3.79655443334579	Brain_Frontal_Cortex_BA9	1	0.0650268536442993
Brain_Amygdala_GENE_CBX3P2	0.101727507787192	-0.00268406047799158	2.25582878114207	0.0244622832891477	0.0650268536442993	-3.79659003578289	Brain_Amygdala	1	0.0650268536442993
Brain_Putamen_basal_ganglia_GENE_MPST	-0.149719915488782	0.00751407541319692	-2.25582349391179	0.0244626166865851	0.0650268536442993	-3.79660143141999	Brain_Putamen_basal_ganglia	1	0.0650268536442993
Heart_Atrial_Appendage_GENE_MED13L	-0.0493149219209924	0.00253577880360468	-2.25581811248793	0.0244629560276506	0.0650268536442993	-3.79661303004697	Heart_Atrial_Appendage	1	0.0650268536442993
Heart_Atrial_Appendage_GENE_SIK2	0.132167419026076	-0.00661842906885698	2.25581489823771	0.0244631587133373	0.0650268536442993	-3.7966199577338	Heart_Atrial_Appendage	1	0.0650268536442993
Brain_Substantia_nigra_GENE_KCNJ9	-0.203878119123164	0.00615699434527409	-2.25581212989288	0.0244633332820847	0.0650268536442993	-3.79662592435121	Brain_Substantia_nigra	1	0.0650268536442993
Brain_Frontal_Cortex_BA9_GENE_HEXIM1	-0.0927131207919416	0.00411388444089643	-2.25580712298931	0.0244636490146059	0.0650268536442993	-3.79663671571892	Brain_Frontal_Cortex_BA9	1	0.0650268536442993
Heart_Left_Ventricle_GENE_LPIN2	-0.0286530047265569	0.00176596782955765	-2.25580678054272	0.0244636706092249	0.0650268536442993	-3.79663745379242	Heart_Left_Ventricle	1	0.0650268536442993
Brain_Substantia_nigra_GENE_PGM3	0.0363206972730125	-0.0012853473125619	2.25578483586929	0.024465054470809	0.0650278921068397	-3.79668475081235	Brain_Substantia_nigra	1	0.0650278921068397
Brain_Frontal_Cortex_BA9_GENE_ID2.AS1	0.240223493084267	-0.00874150250667035	2.25577711842783	0.0244655411595509	0.0650278921068397	-3.79670138398889	Brain_Frontal_Cortex_BA9	1	0.0650278921068397
Heart_Atrial_Appendage_GENE_MRTO4	0.239803015001024	-0.0119880266650999	2.25577523450564	0.0244656599675248	0.0650278921068397	-3.79670544434299	Heart_Atrial_Appendage	1	0.0650278921068397
Brain_Hippocampus_GENE_MRPL40P1	-0.0685384864311271	-0.00118214597062136	-2.25570796612783	0.024469902519893	0.0650377518883407	-3.79685042343203	Brain_Hippocampus	1	0.0650377518883407
Brain_Hippocampus_GENE_SEC63	-0.0280437849000168	-0.000232453633941892	-2.25568954689459	0.0244710643148192	0.0650394231744552	-3.79689012044817	Brain_Hippocampus	1	0.0650394231744552
Heart_Atrial_Appendage_GENE_MPC2	0.11853718342493	-0.00448508868851303	2.25567157305472	0.0244721980627162	0.0650405380576719	-3.79692885724848	Heart_Atrial_Appendage	1	0.0650405380576719
Heart_Atrial_Appendage_GENE_OR2K2	0.0813878323638986	0.0028662251505377	2.25566599721455	0.0244725497829843	0.0650405380576719	-3.79694087410752	Heart_Atrial_Appendage	1	0.0650405380576719
Heart_Left_Ventricle_GENE_RASSF7	0.104533423319328	0.000659527410199088	2.25556773560513	0.0244787487803078	0.0650555962227415	-3.79715263936657	Heart_Left_Ventricle	1	0.0650555962227415
Brain_Frontal_Cortex_BA9_GENE_ENSG00000272574	0.129418284500355	-0.0102501758672695	2.25551073771526	0.0244823452123126	0.0650637372121018	-3.79727547233512	Brain_Frontal_Cortex_BA9	1	0.0650637372121018
Brain_Substantia_nigra_GENE_ZNF200	0.0554097354374552	-0.00203897216553507	2.25548987886178	0.0244836614713586	0.0650658182417995	-3.79732042332357	Brain_Substantia_nigra	1	0.0650658182417995
Heart_Left_Ventricle_GENE_ENSG00000260285	-0.109194119751008	-0.00389754826096913	-2.25545633279402	0.0244857784623542	0.0650697514390116	-3.79739271449997	Heart_Left_Ventricle	1	0.0650697514390116
Heart_Atrial_Appendage_GENE_LRRC70	-0.248292908617254	0.0101043134422178	-2.25544952708788	0.0244862079693137	0.0650697514390116	-3.79740738054629	Heart_Atrial_Appendage	1	0.0650697514390116
Brain_Amygdala_GENE_RER1	0.0411752638130713	-0.00233907573884099	2.25541849431665	0.0244881665252144	0.0650735390069655	-3.79747425447575	Brain_Amygdala	1	0.0650735390069655
Brain_Hypothalamus_GENE_EFTUD2	-0.037401723368725	-0.000768623963198528	-2.25539648244801	0.0244895558318728	0.0650746445759084	-3.79752168830471	Brain_Hypothalamus	1	0.0650746445759084
Brain_Anterior_cingulate_cortex_BA24_GENE_PHIP	-0.0421355244320493	0.00173017869848227	-2.25539500444462	0.0244896491203612	0.0650746445759084	-3.7975248732683	Brain_Anterior_cingulate_cortex_BA24	1	0.0650746445759084
Brain_Caudate_basal_ganglia_GENE_SLC66A2	0.0975092826573629	-0.00247432310945233	2.25536793271041	0.0244913578863313	0.0650777680549002	-3.7975832100452	Brain_Caudate_basal_ganglia	1	0.0650777680549002
Brain_Nucleus_accumbens_basal_ganglia_GENE_SST	-0.211456408386323	0.00575640457824244	-2.25531401396784	0.0244947615422147	0.0650853949150435	-3.79769939729035	Brain_Nucleus_accumbens_basal_ganglia	1	0.0650853949150435
Brain_Anterior_cingulate_cortex_BA24_GENE_DUSP9	-0.138822168922459	0.00470107643733579	-2.25526190761855	0.0244980511800588	0.0650927184906199	-3.79781167649457	Brain_Anterior_cingulate_cortex_BA24	1	0.0650927184906199
Brain_Cerebellar_Hemisphere_GENE_ENSG00000246451	-0.142477174005518	0.00241938233927067	-2.25522600760105	0.0245003178844889	0.0650971151438474	-3.7978890326759	Brain_Cerebellar_Hemisphere	1	0.0650971151438474
Brain_Putamen_basal_ganglia_GENE_PEX11A	-0.143353870838455	0.00611055385798301	-2.25521429104099	0.0245010577001282	0.0650971151438474	-3.79791427887396	Brain_Putamen_basal_ganglia	1	0.0650971151438474
Brain_Substantia_nigra_GENE_PTPN6	-0.136033954445906	-0.000948835276124573	-2.25521035448497	0.0245013062693953	0.0650971151438474	-3.79792276111918	Brain_Substantia_nigra	1	0.0650971151438474
Heart_Left_Ventricle_GENE_MMP19	-0.174443268178413	0.00534211386933346	-2.25516721252233	0.0245040305622041	0.0651029358032799	-3.79801571977434	Heart_Left_Ventricle	1	0.0651029358032799
Brain_Frontal_Cortex_BA9_GENE_MRPS33	-0.096702233752588	0.00352002229637205	-2.25510844726513	0.0245077418452204	0.0651089137250303	-3.79814233937628	Brain_Frontal_Cortex_BA9	1	0.0651089137250303
Brain_Cerebellar_Hemisphere_GENE_ENSG00000223461	-0.29759472301082	0.00620663779838984	-2.2550968528297	0.0245084741422074	0.0651089137250303	-3.79816732114933	Brain_Cerebellar_Hemisphere	1	0.0651089137250303
Brain_Anterior_cingulate_cortex_BA24_GENE_GTPBP8	0.026908572995177	-0.000580888007877138	2.25508752163389	0.0245090635082607	0.0651089137250303	-3.79818742637623	Brain_Anterior_cingulate_cortex_BA24	1	0.0651089137250303
Heart_Atrial_Appendage_GENE_ZNF81	0.0182084095209147	0.000680775072845207	2.25508672359979	0.0245091139133273	0.0651089137250303	-3.79818914583665	Heart_Atrial_Appendage	1	0.0651089137250303
Brain_Anterior_cingulate_cortex_BA24_GENE_HMGCS1	0.210871391926519	-0.0100345798658846	2.25508597487817	0.0245091612038228	0.0651089137250303	-3.79819075904671	Brain_Anterior_cingulate_cortex_BA24	1	0.0651089137250303
Brain_Substantia_nigra_GENE_TM9SF1	0.0715978042656209	-0.00245701625149177	2.25508089705954	0.0245094819293358	0.0651089137250303	-3.79820169979949	Brain_Substantia_nigra	1	0.0651089137250303
Brain_Amygdala_GENE_VIP	-0.0945801853142549	0.00151963028253841	-2.25506684926739	0.0245103692359019	0.0651098534322797	-3.79823196728108	Brain_Amygdala	1	0.0651098534322797
Brain_Substantia_nigra_GENE_MAST1	-0.249938288709227	-0.0047640084159729	-2.25502604740191	0.024512946579433	0.0651152824501513	-3.7983198782463	Brain_Substantia_nigra	1	0.0651152824501513
Heart_Atrial_Appendage_GENE_MAPK7	-0.0677889844750428	0.00358910399951741	-2.25497456978274	0.0245161986173872	0.0651225034259022	-3.79843078877109	Heart_Atrial_Appendage	1	0.0651225034259022
Brain_Cerebellar_Hemisphere_GENE_NOL9	0.0380243176506596	-0.00167955310167775	2.25493267289133	0.0245188456808212	0.0651281171253645	-3.79852105541235	Brain_Cerebellar_Hemisphere	1	0.0651281171253645
Brain_Hypothalamus_GENE_HS3ST2	-0.142694174225935	-0.000760577861529898	-2.25491848265395	0.02451974228235	0.0651290810219761	-3.79855162783401	Brain_Hypothalamus	1	0.0651290810219761
Brain_Hippocampus_GENE_PFKP	0.17478451937858	-0.00942158242184137	2.25485220885275	0.0245239301294072	0.0651387868580233	-3.79869441016105	Brain_Hippocampus	1	0.0651387868580233
Brain_Substantia_nigra_GENE_MRM3	0.0716012409209062	-0.00276113056878441	2.25479656317123	0.0245274468645941	0.0651467097488777	-3.79881429175723	Brain_Substantia_nigra	1	0.0651467097488777
Brain_Cerebellar_Hemisphere_GENE_HRC	0.114921359917977	-0.000212086317585476	2.25474556338388	0.0245306703700443	0.0651538534719608	-3.79892416181052	Brain_Cerebellar_Hemisphere	1	0.0651538534719608
Brain_Cerebellar_Hemisphere_GENE_P3H3	-0.109602168950236	0.00289556938999063	-2.25473147692782	0.0245315607870129	0.0651545636595657	-3.79895450816757	Brain_Cerebellar_Hemisphere	1	0.0651545636595657
Brain_Putamen_basal_ganglia_GENE_CCDC124	-0.0404605484712521	0.00166555999130419	-2.25472443979294	0.0245320056208608	0.0651545636595657	-3.79896966814994	Brain_Putamen_basal_ganglia	1	0.0651545636595657
Brain_Hippocampus_GENE_TNFSF14	0.0328598412684718	-0.00176954839564184	2.254700588816	0.0245335133493409	0.0651571499117108	-3.79902104956654	Brain_Hippocampus	1	0.0651571499117108
Brain_Caudate_basal_ganglia_GENE_EHHADH	0.0416111783706394	-0.000940053176615734	2.25461364833976	0.0245390099329287	0.0651703295920479	-3.79920833820941	Brain_Caudate_basal_ganglia	1	0.0651703295920479
Brain_Hippocampus_GENE_IMPDH1	-0.0368436098255842	0.00164403864201705	-2.25458639139882	0.0245407334018023	0.0651734883360928	-3.79926705411267	Brain_Hippocampus	1	0.0651734883360928
Brain_Nucleus_accumbens_basal_ganglia_GENE_ENSG00000265136	-0.0458023806710804	0.000475604481557831	-2.25456783452274	0.0245419068217529	0.0651742546225489	-3.79930702825636	Brain_Nucleus_accumbens_basal_ganglia	1	0.0651742546225489
Brain_Hypothalamus_GENE_POU3F2	0.148080691168323	-0.00260683871913101	2.2545649357201	0.0245420901281734	0.0651742546225489	-3.7993132726593	Brain_Hypothalamus	1	0.0651742546225489
Brain_Hypothalamus_GENE_MZF1	-0.100245907141795	0.00452011222099023	-2.25447117768626	0.0245480195794265	0.0651885822866961	-3.79951523557278	Brain_Hypothalamus	1	0.0651885822866961
Brain_Hippocampus_GENE_NFIL3	-0.134209941762047	-0.00114922687308567	-2.25444977179751	0.0245493735064332	0.0651907590416954	-3.79956134455245	Brain_Hippocampus	1	0.0651907590416954
Heart_Atrial_Appendage_GENE_PNPLA4	0.110521322908308	-0.00529024608914165	2.2543724855145	0.0245542624202034	0.0652023226403052	-3.79972781814	Heart_Atrial_Appendage	1	0.0652023226403052
Heart_Atrial_Appendage_GENE_ENSG00000260645	-0.262285598416288	0.00728151454476344	-2.25432979030597	0.0245569635621686	0.0652070143004959	-3.79981978062829	Heart_Atrial_Appendage	1	0.0652070143004959
Brain_Caudate_basal_ganglia_GENE_SNHG32	0.076414490246682	-0.000806176181516339	2.25432766615939	0.0245570979545153	0.0652070143004959	-3.79982435584647	Brain_Caudate_basal_ganglia	1	0.0652070143004959
Brain_Anterior_cingulate_cortex_BA24_GENE_BTD	-0.0319539023670922	0.000813325128599683	-2.25430529507082	0.0245585133867329	0.0652088785922741	-3.79987254087704	Brain_Anterior_cingulate_cortex_BA24	1	0.0652088785922741
Brain_Frontal_Cortex_BA9_GENE_RPL7P50	0.198834892863305	-0.00639918029693852	2.25429967784024	0.02455886880342	0.0652088785922741	-3.79988463974187	Brain_Frontal_Cortex_BA9	1	0.0652088785922741
Brain_Nucleus_accumbens_basal_ganglia_GENE_E2F6	-0.0463713661988762	-0.00107425690766113	-2.25428244755912	0.0245599590356827	0.0652103544726014	-3.79992175158962	Brain_Nucleus_accumbens_basal_ganglia	1	0.0652103544726014
Brain_Caudate_basal_ganglia_GENE_LILRB2	-0.114751096551854	0.000716340618072276	-2.25420032746682	0.0245651556966133	0.0652227332320785	-3.8000986240634	Brain_Caudate_basal_ganglia	1	0.0652227332320785
Heart_Atrial_Appendage_GENE_MYLK	0.137581934993297	-0.00301552160541928	2.2541418608137	0.0245688561207957	0.0652311388940289	-3.8002245472665	Heart_Atrial_Appendage	1	0.0652311388940289
Brain_Substantia_nigra_GENE_ENSG00000280054	0.235803014247919	-0.00929005778286709	2.25411069608017	0.024570828771781	0.0652349569941016	-3.80029166734743	Brain_Substantia_nigra	1	0.0652349569941016
Brain_Cerebellar_Hemisphere_GENE_DPF2	-0.0500158118764595	0.00128615148091521	-2.25399478505752	0.0245781668620357	0.0652530197297935	-3.80054129913366	Brain_Cerebellar_Hemisphere	1	0.0652530197297935
Brain_Putamen_basal_ganglia_GENE_OXCT2	0.0968443835614606	-0.0046494081107368	2.25394774056207	0.0245811456961227	0.0652584887892402	-3.80064261292147	Brain_Putamen_basal_ganglia	1	0.0652584887892402
Brain_Cerebellar_Hemisphere_GENE_PRC1.AS1	0.0464486957705409	-0.00199590020985795	2.25394536062634	0.024581296400805	0.0652584887892402	-3.80064773823336	Brain_Cerebellar_Hemisphere	1	0.0652584887892402
Brain_Substantia_nigra_GENE_ENSG00000273375	0.148633674906935	-0.00478920135313751	2.25389820453764	0.0245842826315657	0.0652649967577056	-3.80074929015725	Brain_Substantia_nigra	1	0.0652649967577056
Brain_Nucleus_accumbens_basal_ganglia_GENE_POFUT2	0.0464515513000784	-0.00122603014650498	2.25388103445412	0.0245853700313802	0.0652651148777145	-3.80078626588282	Brain_Nucleus_accumbens_basal_ganglia	1	0.0652651148777145
Heart_Left_Ventricle_GENE_KCNJ2	-0.165266907994242	0.00101811277077278	-2.25386654043266	0.0245862879858338	0.0652651148777145	-3.80081747850119	Heart_Left_Ventricle	1	0.0652651148777145
Brain_Anterior_cingulate_cortex_BA24_GENE_ENSG00000286527	0.167308203802649	-0.000146321142191486	2.25386469018636	0.0245864051702121	0.0652651148777145	-3.80082146295966	Brain_Anterior_cingulate_cortex_BA24	1	0.0652651148777145
Brain_Substantia_nigra_GENE_KRTAP5.1	0.156024661577342	-0.00400923323397696	2.25386372224723	0.0245864664743218	0.0652651148777145	-3.80082354739072	Brain_Substantia_nigra	1	0.0652651148777145
Heart_Left_Ventricle_GENE_ZKSCAN4	-0.043518506897953	-0.000171776102362945	-2.25383286589789	0.0245884208207606	0.0652688829026075	-3.80088999525452	Heart_Left_Ventricle	1	0.0652688829026075
Heart_Atrial_Appendage_GENE_TIMM10	0.134239786441327	-0.00522613974537061	2.25377234651707	0.0245922543244554	0.0652776387954547	-3.80102031862869	Heart_Atrial_Appendage	1	0.0652776387954547
Heart_Left_Ventricle_GENE_KLHL9	0.0895668016090116	-0.00192550565434908	2.25373569248723	0.024594576367981	0.065282382377308	-3.80109924831546	Heart_Left_Ventricle	1	0.065282382377308
Brain_Substantia_nigra_GENE_ENSG00000289539	0.146528098265565	-0.00408482383330809	2.25368123706377	0.0245980264866767	0.0652901199833858	-3.80121650866197	Brain_Substantia_nigra	1	0.0652901199833858
Brain_Hippocampus_GENE_CEP89	-0.0394369921590777	0.000306633303623415	-2.25359805145407	0.0246032976682795	0.0653026907637805	-3.80139562913217	Brain_Hippocampus	1	0.0653026907637805
Brain_Frontal_Cortex_BA9_GENE_MAD2L2	0.0691777057644321	-0.00259633108356816	2.25358238142128	0.0246042907333589	0.06530390615996	-3.80142937010285	Brain_Frontal_Cortex_BA9	1	0.06530390615996
Brain_Cerebellar_Hemisphere_GENE_ENSG00000251034	0.0428035738224631	-0.00053340030361315	2.25353635435084	0.0246072078320027	0.065310109070444	-3.8015284750114	Brain_Cerebellar_Hemisphere	1	0.065310109070444
Brain_Amygdala_GENE_ENSG00000273375	-0.194292320543728	0.00421813009852457	-2.25352861775038	0.0246076981909142	0.065310109070444	-3.80154513316703	Brain_Amygdala	1	0.065310109070444
Brain_Putamen_basal_ganglia_GENE_PER2	0.105555498267099	-0.00499959937934704	2.25350294944709	0.0246093251524861	0.0653130065836049	-3.80160040078537	Brain_Putamen_basal_ganglia	1	0.0653130065836049
Brain_Substantia_nigra_GENE_IFIT3	0.358896808533272	-0.0150013329592356	2.25348550129694	0.0246104311406285	0.0653145213403354	-3.80163796885661	Brain_Substantia_nigra	1	0.0653145213403354
Brain_Frontal_Cortex_BA9_GENE_NEAT1	0.36874263802878	-0.0163821735125379	2.25347380926591	0.0246111722890664	0.0653150677908309	-3.80166314311657	Brain_Frontal_Cortex_BA9	1	0.0653150677908309
Heart_Left_Ventricle_GENE_FBXO34	-0.0302168353545248	0.00230376695515218	-2.25344945894426	0.0246127158985988	0.0653177438057113	-3.80171557169073	Heart_Left_Ventricle	1	0.0653177438057113
Brain_Amygdala_GENE_TADA1	-0.0391332892273873	0.000521930488915465	-2.25342948433117	0.02461398218709	0.0653196837597855	-3.80175857853013	Brain_Amygdala	1	0.0653196837597855
Brain_Caudate_basal_ganglia_GENE_ENSG00000288586	0.169552554013946	-0.00736718637070516	2.25341747686108	0.0246147434266252	0.0653202833782234	-3.80178443133331	Brain_Caudate_basal_ganglia	1	0.0653202833782234
Brain_Hypothalamus_GENE_HVCN1	-0.0638374868138018	0.000682311539816428	-2.25338948977979	0.0246165178075572	0.0653224416581512	-3.80184468867285	Brain_Hypothalamus	1	0.0653224416581512
Brain_Hippocampus_GENE_NME4	0.0642306849660206	0.000728141833909141	2.25338776206092	0.0246166273485736	0.0653224416581512	-3.80184840849873	Brain_Hippocampus	1	0.0653224416581512
Brain_Substantia_nigra_GENE_ENSG00000272696	-0.13013463583184	0.00781984992460887	-2.25329704615923	0.0246223795226665	0.0653359193061355	-3.80204371837768	Brain_Substantia_nigra	1	0.0653359193061355
Brain_Amygdala_GENE_TMEM18	-0.0710466456521984	0.00155036556018603	-2.2532907750686	0.0246227772072849	0.0653359193061355	-3.80205721964989	Brain_Amygdala	1	0.0653359193061355
Brain_Hippocampus_GENE_TMBIM1	-0.116695786794479	0.000516782883377795	-2.25323984199672	0.0246260073623904	0.0653430695691965	-3.80216687405274	Brain_Hippocampus	1	0.0653430695691965
Brain_Caudate_basal_ganglia_GENE_TENT5C	0.0260729385652679	0.000165910150412776	2.25319972334755	0.0246285519302671	0.0653484004119729	-3.80225324424632	Brain_Caudate_basal_ganglia	1	0.0653484004119729
Heart_Left_Ventricle_GENE_TBL2	0.104286257062183	-0.00301385214725118	2.25318194802896	0.0246296794217141	0.0653499710915816	-3.80229151169502	Heart_Left_Ventricle	1	0.0653499710915816
Heart_Atrial_Appendage_GENE_EAF1	0.071149940233529	-0.00166746070346011	2.25311646179172	0.0246338336116241	0.0653594951378728	-3.80243249064632	Heart_Atrial_Appendage	1	0.0653594951378728
Brain_Hippocampus_GENE_PSME2	0.0769118977245809	-0.00298285706661123	2.25310847742051	0.024634340150426	0.0653594951378728	-3.80244967914755	Brain_Hippocampus	1	0.0653594951378728
Brain_Cerebellar_Hemisphere_GENE_EFNB3	0.148797971565029	0.00176785539990012	2.25303386629234	0.0246390740138904	0.0653706336428017	-3.8026102967289	Brain_Cerebellar_Hemisphere	1	0.0653706336428017
Brain_Hippocampus_GENE_FAM131B.AS1	0.145101442236362	-0.00185991004750566	2.25300587807109	0.0246408499905618	0.0653730358419025	-3.80267054645368	Brain_Hippocampus	1	0.0653730358419025
Brain_Frontal_Cortex_BA9_GENE_STAT3	0.154928880948702	-0.00708510027398288	2.25300271232221	0.024641050878357	0.0653730358419025	-3.80267736125635	Brain_Frontal_Cortex_BA9	1	0.0653730358419025
Brain_Caudate_basal_ganglia_GENE_CASKIN1	0.160937359177442	-0.00515941546998384	2.25297888752987	0.0246425627653315	0.0653756255653166	-3.80272864779533	Brain_Caudate_basal_ganglia	1	0.0653756255653166
Heart_Atrial_Appendage_GENE_TTC13	0.0231610230353182	0.000560486736808813	2.25295885650396	0.0246438339677095	0.0653766752166176	-3.80277176725522	Heart_Atrial_Appendage	1	0.0653766752166176
Brain_Frontal_Cortex_BA9_GENE_SATB2.AS1	-0.14089243286287	0.00207145779398929	-2.25295576882988	0.0246440299217327	0.0653766752166176	-3.80277841385272	Brain_Frontal_Cortex_BA9	1	0.0653766752166176
Brain_Hypothalamus_GENE_GAPDHP15	-0.12584419313279	0.00223324554671065	-2.25292561013099	0.0246459439638212	0.0653802605547356	-3.80284333368492	Brain_Hypothalamus	1	0.0653802605547356
Brain_Putamen_basal_ganglia_GENE_MPP2	-0.0575159881754826	0.0014563506412368	-2.25291758993665	0.0246464529925787	0.0653802605547356	-3.80286059786928	Brain_Putamen_basal_ganglia	1	0.0653802605547356
Brain_Cerebellar_Hemisphere_GENE_SBK1	-0.0903817174533986	0.00440003744747881	-2.25289485406094	0.02464789605146	0.0653826672615877	-3.80290953854397	Brain_Cerebellar_Hemisphere	1	0.0653826672615877
Heart_Atrial_Appendage_GENE_LINC01843	0.0584898440942164	-0.00079528097748292	2.25283492559802	0.02465170009655	0.0653913366385194	-3.80303853672405	Heart_Atrial_Appendage	1	0.0653913366385194
Heart_Atrial_Appendage_GENE_ENSG00000232680	0.137714475242721	-0.00861862344825849	2.25281836565902	0.02465275135234	0.065392703721923	-3.80307418199658	Heart_Atrial_Appendage	1	0.065392703721923
Heart_Left_Ventricle_GENE_ZNF786	0.0270240132158651	5.54178923689777e-05	2.25275283310819	0.0246569118627565	0.0654017545462895	-3.80321523830513	Heart_Left_Ventricle	1	0.0654017545462895
Brain_Anterior_cingulate_cortex_BA24_GENE_FZD9	-0.213465546153206	0.0134043971046873	-2.25274773767213	0.0246572353857852	0.0654017545462895	-3.80322620586752	Brain_Anterior_cingulate_cortex_BA24	1	0.0654017545462895
Brain_Hippocampus_GENE_IL6R.AS1	0.26743215271879	-0.00876619757646947	2.25270218636887	0.0246601277251563	0.0654080045655089	-3.80332425071466	Brain_Hippocampus	1	0.0654080045655089
Heart_Atrial_Appendage_GENE_CBX3P7	-0.0639909640448804	0.000682954644807932	-2.25268872680345	0.0246609824142068	0.0654088498096163	-3.80335322077637	Heart_Atrial_Appendage	1	0.0654088498096163
Heart_Left_Ventricle_GENE_ENSG00000213519	-0.085631351951842	1.43732437295964e-05	-2.25267946711268	0.0246615704240827	0.0654089877134901	-3.80337315102499	Heart_Left_Ventricle	1	0.0654089877134901
Brain_Putamen_basal_ganglia_GENE_CXCR2	-0.137826385383153	0.00422084215881885	-2.25264818166368	0.024663557206101	0.065412835443297	-3.80344048818407	Brain_Putamen_basal_ganglia	1	0.065412835443297
Heart_Atrial_Appendage_GENE_ZNF436.AS1	-0.152961566645847	0.000439775457571989	-2.25261102657262	0.0246659169202559	0.0654172917343875	-3.80352045766033	Heart_Atrial_Appendage	1	0.0654172917343875
Heart_Atrial_Appendage_GENE_RDH10	0.209059331097196	-0.0107917172120136	2.25260484397373	0.0246663095951965	0.0654172917343875	-3.80353376443772	Heart_Atrial_Appendage	1	0.0654172917343875
Heart_Left_Ventricle_GENE_ENSG00000276728	0.0916395711972264	-0.00223951292789386	2.25249652659767	0.0246731900295225	0.0654333581622994	-3.80376688958176	Heart_Left_Ventricle	1	0.0654333581622994
Brain_Caudate_basal_ganglia_GENE_ENSG00000261728	-0.105441710525015	0.00502309288230579	-2.25249259105905	0.0246734400504806	0.0654333581622994	-3.80377535960392	Brain_Caudate_basal_ganglia	1	0.0654333581622994
Brain_Amygdala_GENE_ENSG00000267150	0.245125288213867	-0.00455649133934675	2.2524540942041	0.0246758858344488	0.065438422179857	-3.80385821133755	Brain_Amygdala	1	0.065438422179857
Brain_Frontal_Cortex_BA9_GENE_CCDC185	0.0710609065498213	-0.00163398190076808	2.2524038556995	0.0246790779061581	0.0654454650280917	-3.8039663309939	Brain_Frontal_Cortex_BA9	1	0.0654454650280917
Heart_Atrial_Appendage_GENE_GBAP1	-0.0920027772929393	-0.00022919950071241	-2.25237512956487	0.0246809032785314	0.0654488833533832	-3.80402815222821	Heart_Atrial_Appendage	1	0.0654488833533832
Brain_Hypothalamus_GENE_SETD4	0.0373826105908387	-0.00114831028830773	2.25236508901616	0.0246815413224221	0.065449006106208	-3.80404976021271	Brain_Hypothalamus	1	0.065449006106208
Heart_Atrial_Appendage_GENE_LINC00342	-0.225978331859981	0.00625803610327058	-2.25235752095688	0.0246820222571998	0.065449006106208	-3.80406604715927	Heart_Atrial_Appendage	1	0.065449006106208
Brain_Nucleus_accumbens_basal_ganglia_GENE_PRPF31	-0.0687516115291113	0.00375542782598329	-2.2523245224572	0.0246841193398734	0.0654531446068247	-3.80413706140865	Brain_Nucleus_accumbens_basal_ganglia	1	0.0654531446068247
Brain_Substantia_nigra_GENE_TP53	0.15593272360071	-0.00535571280043082	2.25225392222386	0.0246886065644044	0.0654636205610729	-3.80428899284353	Brain_Substantia_nigra	1	0.0654636205610729
Heart_Atrial_Appendage_GENE_UTP6	0.104004158570227	-0.00442686077671159	2.2522197929951	0.0246907760111504	0.0654668287601648	-3.80436243713853	Heart_Atrial_Appendage	1	0.0654668287601648
Brain_Anterior_cingulate_cortex_BA24_GENE_GPT	-0.111481124018463	0.00303664119604682	-2.25221800818655	0.0246908894682291	0.0654668287601648	-3.80436627792205	Brain_Anterior_cingulate_cortex_BA24	1	0.0654668287601648
Brain_Frontal_Cortex_BA9_GENE_COASY	-0.087774741487178	0.00505171950737228	-2.25219243057596	0.0246925154408041	0.0654697174128812	-3.80442131882807	Brain_Frontal_Cortex_BA9	1	0.0654697174128812
Brain_Anterior_cingulate_cortex_BA24_GENE_CALM1	-0.0816861312110329	-0.000259576038012088	-2.25217241300965	0.0246937880253958	0.0654716689877892	-3.80446439454997	Brain_Anterior_cingulate_cortex_BA24	1	0.0654716689877892
Brain_Hypothalamus_GENE_TDG	0.0506562005227386	-0.000186389863457035	2.25215890653434	0.0246946467100306	0.0654725231115374	-3.8044934588685	Brain_Hypothalamus	1	0.0654725231115374
Brain_Cerebellar_Hemisphere_GENE_KIAA0895L	0.16023511297688	-0.00596317798765093	2.25212674921607	0.0246966912408406	0.0654765211449215	-3.80456265688051	Brain_Cerebellar_Hemisphere	1	0.0654765211449215
Brain_Hippocampus_GENE_HSF1	0.069056834296922	-0.00013841488701939	2.25208768608667	0.0246991750341296	0.0654816835635866	-3.80464671391925	Brain_Hippocampus	1	0.0654816835635866
Heart_Atrial_Appendage_GENE_SUGT1	0.0447266237461407	0.00108283609722597	2.25204602523467	0.0247018242403114	0.0654872842859225	-3.80473635922667	Heart_Atrial_Appendage	1	0.0654872842859225
Brain_Nucleus_accumbens_basal_ganglia_GENE_PCNP	0.118375188951705	-0.00801082020171585	2.25183078765248	0.0247155150915747	0.06552215675852	-3.80519947887182	Brain_Nucleus_accumbens_basal_ganglia	1	0.06552215675852
Brain_Hippocampus_GENE_CRACDL	-0.190845186311549	0.00164242524207512	-2.25180820704796	0.0247169517825719	0.065524541985264	-3.80524806229967	Brain_Hippocampus	1	0.065524541985264
Brain_Nucleus_accumbens_basal_ganglia_GENE_HNRNPA3P12	0.0799566960029833	-0.00297138544092757	2.25177964139307	0.0247187693763259	0.0655279368581486	-3.80530952221145	Brain_Nucleus_accumbens_basal_ganglia	1	0.0655279368581486
Brain_Substantia_nigra_GENE_DDIT3	0.294219670608331	-0.0101345957935659	2.2517377544194	0.0247214347973802	0.0655335790727243	-3.80539964197894	Brain_Substantia_nigra	1	0.0655335790727243
Brain_Substantia_nigra_GENE_MCHR1	0.301599323725493	-0.0183313930881359	2.25169268726822	0.0247243028635061	0.0655397582184457	-3.80549660205642	Brain_Substantia_nigra	1	0.0655397582184457
Brain_Caudate_basal_ganglia_GENE_GALR1	0.0456065188542019	-0.000926063362584717	2.25157917557974	0.0247315280094246	0.0655574866934739	-3.80574080923185	Brain_Caudate_basal_ganglia	1	0.0655574866934739
Brain_Caudate_basal_ganglia_GENE_RNF43	-0.0313415883353472	0.000986500857112498	-2.25150191383078	0.0247364468549355	0.0655691010690345	-3.80590702197296	Brain_Caudate_basal_ganglia	1	0.0655691010690345
Heart_Left_Ventricle_GENE_EIF4G2	0.0897506190408189	0.00492738167902312	2.25147750501664	0.0247380010111923	0.0655717963245601	-3.80595953134592	Heart_Left_Ventricle	1	0.0655717963245601
Brain_Anterior_cingulate_cortex_BA24_GENE_ELP6	-0.0440823046805098	0.00110725268108633	-2.25146708552975	0.0247386644658383	0.0655721305755532	-3.80598194605922	Brain_Anterior_cingulate_cortex_BA24	1	0.0655721305755532
Brain_Substantia_nigra_GENE_PDCD4	-0.0604086773547689	0.00288658030519727	-2.25145312221488	0.0247395535958597	0.0655730629726009	-3.80601198420202	Brain_Substantia_nigra	1	0.0655730629726009
Heart_Left_Ventricle_GENE_LCN10	-0.287191759495566	0.0115162804397055	-2.251374818626	0.0247445401805366	0.0655848555419312	-3.80618042895177	Heart_Left_Ventricle	1	0.0655848555419312
Heart_Left_Ventricle_GENE_ENSG00000277386	0.0584907447075321	-0.000289168813267359	2.25132968605446	0.0247474147415115	0.0655910498485516	-3.80627751441442	Heart_Left_Ventricle	1	0.0655910498485516
Brain_Amygdala_GENE_ESRRA	0.064940855186958	-0.000955100213189259	2.25128065819258	0.024750537727993	0.0655979023037994	-3.80638297693921	Brain_Amygdala	1	0.0655979023037994
Brain_Cerebellar_Hemisphere_GENE_ACVR2B	-0.0752495444607129	0.000251046936412886	-2.25126577831924	0.0247514856168198	0.0655989897888775	-3.80641498419159	Brain_Cerebellar_Hemisphere	1	0.0655989897888775
Brain_Caudate_basal_ganglia_GENE_NFATC1	0.0478477219159896	-0.000505031202285841	2.25125287772486	0.0247523074456527	0.065599743136524	-3.80644273376106	Brain_Caudate_basal_ganglia	1	0.065599743136524
Brain_Putamen_basal_ganglia_GENE_LRRN3	0.0906178834955678	-0.00519611711551362	2.25123519930123	0.0247534336832789	0.0656013031925976	-3.80648076033261	Brain_Putamen_basal_ganglia	1	0.0656013031925976
Heart_Left_Ventricle_GENE_CEP19	0.065831780261977	0.00230528706666205	2.25121013536633	0.0247550305052347	0.0656041102917252	-3.80653467275437	Heart_Left_Ventricle	1	0.0656041102917252
Brain_Substantia_nigra_GENE_ENSG00000278924	0.266831807612347	-0.0099399390436565	2.25111112340962	0.0247613394264876	0.0656194046851137	-3.80674764130878	Brain_Substantia_nigra	1	0.0656194046851137
Brain_Caudate_basal_ganglia_GENE_LINC00339	0.085800164094252	-0.00150310223904711	2.25107058083818	0.0247639231526659	0.0656248265825554	-3.80683484320258	Brain_Caudate_basal_ganglia	1	0.0656248265825554
Brain_Amygdala_GENE_CD8A	-0.0625751891331405	0.000415848678691527	-2.25091041008961	0.024774132919246	0.065650456945205	-3.80717933495266	Brain_Amygdala	1	0.065650456945205
Brain_Putamen_basal_ganglia_GENE_SPOP	-0.106727817488738	0.000858380285984101	-2.25089201164369	0.0247753059257153	0.0656521396634786	-3.80721890438789	Brain_Putamen_basal_ganglia	1	0.0656521396634786
Brain_Caudate_basal_ganglia_GENE_TRIL	0.0987970017097169	-0.00207933957942869	2.25082146200653	0.024779804316879	0.0656626340618035	-3.8073706321572	Brain_Caudate_basal_ganglia	1	0.0656626340618035
Brain_Frontal_Cortex_BA9_GENE_ENSG00000145063	-0.114799037455524	0.00283974761073041	-2.25078488944743	0.024782136538233	0.0656673881153368	-3.80744928519378	Brain_Frontal_Cortex_BA9	1	0.0656673881153368
Brain_Substantia_nigra_GENE_LSAMP	0.0353881734398359	9.09889878342674e-05	2.2506954917099	0.0247878382081956	0.0656789665899213	-3.80764153890964	Brain_Substantia_nigra	1	0.0656789665899213
Brain_Frontal_Cortex_BA9_GENE_ENSG00000276449	-0.182247725425471	0.00639747421978404	-2.25068622676734	0.0247884291791748	0.0656789665899213	-3.80766146314216	Brain_Frontal_Cortex_BA9	1	0.0656789665899213
Brain_Frontal_Cortex_BA9_GENE_SLC39A10	-0.0784777601301498	0.00208839631566209	-2.25068356394257	0.024788599031618	0.0656789665899213	-3.80766718952439	Brain_Frontal_Cortex_BA9	1	0.0656789665899213
Brain_Anterior_cingulate_cortex_BA24_GENE_ENSG00000272744	-0.19396560517795	0.00754335406811175	-2.25068262318669	0.0247886590394452	0.0656789665899213	-3.80766921261037	Brain_Anterior_cingulate_cortex_BA24	1	0.0656789665899213
Brain_Hypothalamus_GENE_CDCA8	-0.0603825665123323	0.00315307023679923	-2.25062302575074	0.0247924608275862	0.0656876133892499	-3.80779737460043	Brain_Hypothalamus	1	0.0656876133892499
Heart_Atrial_Appendage_GENE_NOP58	0.149845714812756	-0.00856202807475951	2.25061036084202	0.0247932688017326	0.065688327876543	-3.80782460956949	Heart_Atrial_Appendage	1	0.065688327876543
Brain_Substantia_nigra_GENE_GRSF1	0.0770661308875966	-0.00316599798389936	2.25053955277962	0.0247977865144956	0.0656988708567462	-3.80797687440855	Brain_Substantia_nigra	1	0.0656988708567462
Brain_Cerebellar_Hemisphere_GENE_SLC27A4	0.0849951739975607	-0.000694006817568763	2.25049965458567	0.0248003324233909	0.0657041894259997	-3.80806266895245	Brain_Cerebellar_Hemisphere	1	0.0657041894259997
Brain_Substantia_nigra_GENE_C1QBP	0.0767328603856031	-0.0015685832824055	2.25047236322144	0.024802074019589	0.0657073769232629	-3.80812135370988	Brain_Substantia_nigra	1	0.0657073769232629
Heart_Atrial_Appendage_GENE_ENSG00000263823	0.0599996313069283	-0.0032672829013241	2.25045564247361	0.0248031411052266	0.0657087773607005	-3.8081573080728	Heart_Atrial_Appendage	1	0.0657087773607005
Heart_Left_Ventricle_GENE_ENSG00000286389	0.0249097689402987	-0.00127080500784816	2.25043210716669	0.024804643150337	0.0657113300121425	-3.80820791523128	Heart_Left_Ventricle	1	0.0657113300121425
Brain_Caudate_basal_ganglia_GENE_CCN1	-0.375643121222881	-0.00216195177192483	-2.25041159118406	0.0248059525638125	0.0657133722528854	-3.80825202961716	Brain_Caudate_basal_ganglia	1	0.0657133722528854
Brain_Nucleus_accumbens_basal_ganglia_GENE_ENSG00000278989	-0.108976399131601	0.00247440281151558	-2.25035715732879	0.0248094270448251	0.0657211497541718	-3.80836907382061	Brain_Nucleus_accumbens_basal_ganglia	1	0.0657211497541718
Heart_Left_Ventricle_GENE_INPP1	0.0848713975079	0.00290544703682808	2.25031944450416	0.0248118344800892	0.0657261003329206	-3.80845016267213	Heart_Left_Ventricle	1	0.0657261003329206
Brain_Caudate_basal_ganglia_GENE_RAB3IP	0.0857080641419751	-0.00331356948642728	2.25025975027146	0.0248156455348556	0.065734768778678	-3.80857851248381	Brain_Caudate_basal_ganglia	1	0.065734768778678
Heart_Left_Ventricle_GENE_IGHA1	0.355863908205652	-0.00713221863070329	2.25023187180239	0.0248174255521565	0.0657380569002031	-3.80863845341535	Heart_Left_Ventricle	1	0.0657380569002031
Brain_Hypothalamus_GENE_LINC02656	0.130451920335467	-0.00146075176791106	2.250209153686	0.0248188761671754	0.0657404723551213	-3.80868729863796	Brain_Hypothalamus	1	0.0657404723551213
Heart_Left_Ventricle_GENE_SDF2L1	0.328831993128846	-0.0132876471981814	2.25015624180115	0.0248222550238794	0.0657479951390049	-3.80880106027737	Heart_Left_Ventricle	1	0.0657479951390049
Brain_Amygdala_GENE_FASTKD2	0.062562399294255	-0.00290192182965768	2.25013535057943	0.0248235892092813	0.0657501018868741	-3.80884597611022	Brain_Amygdala	1	0.0657501018868741
Brain_Amygdala_GENE_PCNPP1	0.187831210356182	0.0020355019419612	2.25012631425208	0.0248241663195744	0.0657502033262075	-3.80886540396007	Brain_Amygdala	1	0.0657502033262075
Brain_Putamen_basal_ganglia_GENE_IGHV1.3	0.0604376365957587	-0.00166034144696285	2.2500950228195	0.0248261648551151	0.0657540695188067	-3.80893267906895	Brain_Putamen_basal_ganglia	1	0.0657540695188067
Brain_Hypothalamus_GENE_PRXL2C	0.047303547316723	-0.000407324800499625	2.2500502355423	0.0248290255925418	0.0657602191041952	-3.80902896801144	Brain_Hypothalamus	1	0.0657602191041952
Brain_Putamen_basal_ganglia_GENE_CALM2P2	0.150814840436977	-0.0101145497795101	2.25003588602688	0.0248299422123976	0.0657612194963527	-3.80905981788509	Brain_Putamen_basal_ganglia	1	0.0657612194963527
Heart_Atrial_Appendage_GENE_WRN	0.031850392579381	-0.000976502606125343	2.24998604754285	0.0248331260285917	0.0657682243036936	-3.80916696362223	Heart_Atrial_Appendage	1	0.0657682243036936
Heart_Atrial_Appendage_GENE_BTG1	0.105264087919997	-0.000236623722202115	2.24996875153927	0.0248342310266058	0.0657697233698951	-3.80920414705484	Heart_Atrial_Appendage	1	0.0657697233698951
Heart_Left_Ventricle_GENE_TCTN2	0.0372524154675738	0.000446020535115005	2.24995372106135	0.024835191320577	0.0657701239677354	-3.80923645976919	Heart_Left_Ventricle	1	0.0657701239677354
Heart_Atrial_Appendage_GENE_CHUK	0.0610890024738969	0.000170184926889608	2.24994951201884	0.0248354602411682	0.0657701239677354	-3.80924550838479	Heart_Atrial_Appendage	1	0.0657701239677354
Brain_Frontal_Cortex_BA9_GENE_SUGP2	-0.101007795608745	0.00281318845181412	-2.24992700269444	0.0248368984308434	0.0657725052456371	-3.8092938987341	Brain_Frontal_Cortex_BA9	1	0.0657725052456371
Brain_Hippocampus_GENE_TUFT1	0.077045207590035	-0.00215648115950798	2.24991295707768	0.0248377958849586	0.0657734544877439	-3.80932409363781	Brain_Hippocampus	1	0.0657734544877439
Brain_Hippocampus_GENE_RPS6	0.0597266205085762	-0.000659596823300754	2.24988351886247	0.0248396769508482	0.065777008353763	-3.8093873785512	Brain_Hippocampus	1	0.065777008353763
Heart_Left_Ventricle_GENE_C2CD4A	-0.0717005734475254	0.00101030239559169	-2.24980050131854	0.0248449823365573	0.0657896296804768	-3.80956584144917	Heart_Left_Ventricle	1	0.0657896296804768
Brain_Putamen_basal_ganglia_GENE_SMAD2	-0.0272119750934747	0.00155925038787754	-2.24977186930626	0.0248468123450754	0.0657930478440426	-3.80962739021569	Brain_Putamen_basal_ganglia	1	0.0657930478440426
Brain_Nucleus_accumbens_basal_ganglia_GENE_ENSG00000269935	-0.313269640143526	0.00761781251784509	-2.24972144034507	0.0248500357852233	0.0658001555126228	-3.80973579289432	Brain_Nucleus_accumbens_basal_ganglia	1	0.0658001555126228
Heart_Atrial_Appendage_GENE_P4HTM	-0.0678983005744152	0.00126660701027772	-2.24967615761974	0.0248529305852653	0.0658058735577529	-3.80983313113235	Heart_Atrial_Appendage	1	0.0658058735577529
Brain_Caudate_basal_ganglia_GENE_TMEM209	0.0441437890834488	-0.00202702505160905	2.24967078916846	0.0248532737949992	0.0658058735577529	-3.80984467084881	Brain_Caudate_basal_ganglia	1	0.0658058735577529
Heart_Atrial_Appendage_GENE_ENSG00000273599	-0.144917251340592	0.00462248505323443	-2.24965050638221	0.0248545705282187	0.0658078791099088	-3.80988826932473	Heart_Atrial_Appendage	1	0.0658078791099088
Heart_Left_Ventricle_GENE_CCDC194	0.052615757399921	-0.0013887387781756	2.24964020568784	0.0248552291018805	0.0658081949455244	-3.80991041083788	Heart_Left_Ventricle	1	0.0658081949455244
Brain_Caudate_basal_ganglia_GENE_AIMP2	0.0966805740351081	-0.00471242233109023	2.24957178917601	0.0248596036879459	0.0658183492912273	-3.8100574707377	Brain_Caudate_basal_ganglia	1	0.0658183492912273
Brain_Frontal_Cortex_BA9_GENE_LRRC8C	-0.0363849548890904	0.000407461728044647	-2.24954628430915	0.0248612346529818	0.0658212393359672	-3.81011229180659	Brain_Frontal_Cortex_BA9	1	0.0658212393359672
Brain_Amygdala_GENE_SNAPC4	0.131866995627278	-0.00576075153162552	2.24950351802701	0.0248639696458563	0.0658270521553535	-3.81020421380678	Brain_Amygdala	1	0.0658270521553535
Brain_Hypothalamus_GENE_RAB21	0.0782439511906158	-0.00306308953675426	2.24945393941775	0.0248671406282433	0.0658340189743187	-3.81031077610032	Brain_Hypothalamus	1	0.0658340189743187
Brain_Putamen_basal_ganglia_GENE_EMC10	0.0406726279269028	-0.00157410155159127	2.24942284690256	0.0248691294436221	0.0658367814562096	-3.8103776039412	Brain_Putamen_basal_ganglia	1	0.0658367814562096
Brain_Amygdala_GENE_CTAGE3P	-0.0360974783591979	-0.000250965296540066	-2.24942075696962	0.02486926312997	0.0658367814562096	-3.81038209584852	Brain_Amygdala	1	0.0658367814562096
Brain_Putamen_basal_ganglia_GENE_FEZF2	0.258101631513806	-0.00356383120960631	2.24934088092492	0.0248743730136118	0.0658488803823547	-3.81055377091118	Brain_Putamen_basal_ganglia	1	0.0658488803823547
Brain_Substantia_nigra_GENE_RUSF1	0.0939013263436006	-0.00524533735983455	2.24932170446209	0.0248755999187906	0.0658506997611596	-3.81059498538694	Brain_Substantia_nigra	1	0.0658506997611596
Brain_Anterior_cingulate_cortex_BA24_GENE_VSNL1	-0.121323815201436	-0.00230887147466672	-2.24930985063193	0.0248763583500865	0.0658512789436496	-3.81062046172696	Brain_Anterior_cingulate_cortex_BA24	1	0.0658512789436496
Brain_Frontal_Cortex_BA9_GENE_PRDM2	-0.0631943022799337	0.00213908262500146	-2.24922415692937	0.0248818417984666	0.0658643656257897	-3.81080463135034	Brain_Frontal_Cortex_BA9	1	0.0658643656257897
Brain_Substantia_nigra_GENE_FZD4	-0.0969871926965754	0.0047981130863408	-2.24920954774619	0.0248827767291806	0.0658654116856496	-3.81083602816011	Brain_Substantia_nigra	1	0.0658654116856496
Heart_Left_Ventricle_GENE_SLC46A1	-0.0468432974311173	-0.000519488050792617	-2.24916719882564	0.0248854870672092	0.0658711571514154	-3.81092703971487	Heart_Left_Ventricle	1	0.0658711571514154
Brain_Hippocampus_GENE_ENSG00000250238	0.0597972783392377	-0.00289447211774965	2.2490933572049	0.0248902135565035	0.0658822389456643	-3.8110857278286	Brain_Hippocampus	1	0.0658822389456643
Heart_Left_Ventricle_GENE_PTGES2	-0.154276446648746	-0.00575257572439539	-2.24907916320991	0.0248911221817407	0.0658822870626114	-3.81111623061273	Heart_Left_Ventricle	1	0.0658822870626114
Heart_Atrial_Appendage_GENE_WDR13	-0.097712055663038	-0.000281478124369595	-2.24907620546532	0.0248913115246881	0.0658822870626114	-3.81112258675894	Heart_Atrial_Appendage	1	0.0658822870626114
Heart_Left_Ventricle_GENE_FYB2	-0.0938309007913641	-0.00235355102073966	-2.24897024692673	0.0248980953903522	0.0658988132370437	-3.81135028456473	Heart_Left_Ventricle	1	0.0658988132370437
Brain_Caudate_basal_ganglia_GENE_EXD2	-0.0761440763822563	0.00103409587941587	-2.24895369469332	0.0248991552717872	0.0659001891186754	-3.81138585325516	Brain_Caudate_basal_ganglia	1	0.0659001891186754
Brain_Frontal_Cortex_BA9_GENE_ENSG00000229728	-0.183879978719335	0.00478160929975228	-2.24890422052268	0.024902323461804	0.0659071448456204	-3.81149216556129	Brain_Frontal_Cortex_BA9	1	0.0659071448456204
Heart_Left_Ventricle_GENE_PARG	-0.0246088476441231	0.000725752297086581	-2.24883728839151	0.024906610168747	0.06591706050299	-3.81163598865844	Heart_Left_Ventricle	1	0.06591706050299
Brain_Anterior_cingulate_cortex_BA24_GENE_RBBP4P1	-0.0491815556136182	-0.000694961568467232	-2.24877715536036	0.0249104619697828	0.0659258247467664	-3.81176519833378	Brain_Anterior_cingulate_cortex_BA24	1	0.0659258247467664
Heart_Left_Ventricle_GENE_MAFK	0.107707617096633	-0.00629520440844152	2.24869286549874	0.024915861999048	0.0659386859253922	-3.81194630881745	Heart_Left_Ventricle	1	0.0659386859253922
Brain_Amygdala_GENE_ZNF551	0.048469741873251	-0.000915087536809827	2.24863444725102	0.0249196051598779	0.0659471618149591	-3.81207182601907	Brain_Amygdala	1	0.0659471618149591
Brain_Frontal_Cortex_BA9_GENE_ENSG00000271396	-0.143041373474725	0.00585468130763911	-2.24861099915382	0.0249211077386792	0.0659497079965203	-3.81212220560203	Brain_Frontal_Cortex_BA9	1	0.0659497079965203
Brain_Frontal_Cortex_BA9_GENE_MMRN2	0.243522536953895	-0.00890343061527861	2.24853079572537	0.024926247853692	0.0659610184981245	-3.8122945233734	Brain_Frontal_Cortex_BA9	1	0.0659610184981245
Heart_Atrial_Appendage_GENE_TSPYL5	0.0989648908508805	-0.00504627116968166	2.24851987274258	0.0249269479621591	0.0659610184981245	-3.81231799103128	Heart_Atrial_Appendage	1	0.0659610184981245
Brain_Frontal_Cortex_BA9_GENE_RPS10	0.0831021112600263	0.0003453821299788	2.24851900818635	0.0249270033766104	0.0659610184981245	-3.81231984849622	Brain_Frontal_Cortex_BA9	1	0.0659610184981245
Brain_Amygdala_GENE_SCARF1	0.19685195817553	-0.00798816207893674	2.24849861037715	0.0249283108222115	0.0659630478144858	-3.8123636721808	Brain_Amygdala	1	0.0659630478144858
Brain_Frontal_Cortex_BA9_GENE_MAPK8	-0.110996860734755	0.00219810790048962	-2.2484060074434	0.0249342471740133	0.0659766770529728	-3.81256262009832	Brain_Frontal_Cortex_BA9	1	0.0659766770529728
Brain_Hypothalamus_GENE_ENSG00000272293	0.101900540462397	0.00316760984687796	2.24839400195872	0.0249350168807596	0.0659766770529728	-3.81258841206345	Brain_Hypothalamus	1	0.0659766770529728
Brain_Substantia_nigra_GENE_ROBO3	0.087405579698762	0.00115304938985388	2.24839296292409	0.0249350834972798	0.0659766770529728	-3.8125906442656	Brain_Substantia_nigra	1	0.0659766770529728
Brain_Amygdala_GENE_STK32A	0.0421759902539435	0.00148011916035548	2.24838355106053	0.0249356869352133	0.0659768431337859	-3.81261086412497	Brain_Amygdala	1	0.0659768431337859
Heart_Left_Ventricle_GENE_IGLV1.51	0.336188804093625	-0.000982375902410647	2.24825079013188	0.0249442002008953	0.0659948966261515	-3.81289607055323	Heart_Left_Ventricle	1	0.0659948966261515
Brain_Hippocampus_GENE_MTA2	0.119264738451447	-0.00215056837833163	2.24824641729926	0.0249444806507588	0.0659948966261515	-3.81290546430065	Brain_Hippocampus	1	0.0659948966261515
Heart_Left_Ventricle_GENE_PRKAR2A	-0.0739067150019283	0.00435744309052087	-2.24824194755461	0.024944767318866	0.0659948966261515	-3.81291506621665	Heart_Left_Ventricle	1	0.0659948966261515
Brain_Substantia_nigra_GENE_HAGLROS	0.319652383598221	0.0103400310902956	2.24823719763485	0.0249450719592026	0.0659948966261515	-3.81292526998493	Brain_Substantia_nigra	1	0.0659948966261515
Brain_Frontal_Cortex_BA9_GENE_CD8A	-0.0738244659418009	0.00253711890182208	-2.24823497876473	0.0249452142695221	0.0659948966261515	-3.81293003655005	Brain_Frontal_Cortex_BA9	1	0.0659948966261515
Brain_Cerebellar_Hemisphere_GENE_RNF19B	-0.13415945600777	0.00315796833165883	-2.24817685687135	0.0249489422490148	0.0660033283779817	-3.81305489205227	Brain_Cerebellar_Hemisphere	1	0.0660033283779817
Heart_Atrial_Appendage_GENE_GRB14	-0.0583034990218605	0.000307977340656516	-2.24816312328262	0.0249498232017918	0.0660042280154411	-3.81308439362427	Heart_Atrial_Appendage	1	0.0660042280154411
Brain_Caudate_basal_ganglia_GENE_CAT	-0.184690268589057	0.00441586662680582	-2.24812278628855	0.0249524108088739	0.0660096424337768	-3.81317104181999	Brain_Caudate_basal_ganglia	1	0.0660096424337768
Brain_Frontal_Cortex_BA9_GENE_SEMA4B	-0.0968378078183997	0.000704475271656104	-2.24805010567538	0.0249570738383749	0.0660205468652953	-3.81332716373129	Brain_Frontal_Cortex_BA9	1	0.0660205468652953
Heart_Atrial_Appendage_GENE_ST13P5	0.156007573293562	0.00134537694145002	2.24799380117846	0.0249606867320522	0.0660261904007712	-3.81344810544808	Heart_Atrial_Appendage	1	0.0660261904007712
Brain_Cerebellar_Hemisphere_GENE_HMGB3	0.11077109268043	-0.00359047202915831	2.24799357037747	0.0249607015428057	0.0660261904007712	-3.81344860120102	Brain_Cerebellar_Hemisphere	1	0.0660261904007712
Brain_Frontal_Cortex_BA9_GENE_UCK2	-0.091011596732608	0.00461995656621455	-2.24799156190808	0.0249608304288227	0.0660261904007712	-3.81345291532571	Brain_Frontal_Cortex_BA9	1	0.0660261904007712
Brain_Frontal_Cortex_BA9_GENE_VPS37C	0.075696191960433	-0.00205282536627377	2.24794112936665	0.0249640669381027	0.0660320306289947	-3.81356124148732	Brain_Frontal_Cortex_BA9	1	0.0660320306289947
Brain_Nucleus_accumbens_basal_ganglia_GENE_PAIP2	0.131112030451971	-0.00902542947688503	2.24794029419663	0.0249641205382211	0.0660320306289947	-3.81356303536381	Brain_Nucleus_accumbens_basal_ganglia	1	0.0660320306289947
Heart_Atrial_Appendage_GENE_RNF207	-0.188592230135864	0.0061688549334539	-2.24789821422439	0.0249668213050739	0.0660377429330348	-3.81365341883467	Heart_Atrial_Appendage	1	0.0660377429330348
Brain_Amygdala_GENE_ENSG00000261924	0.12779846938176	-0.000799349844601669	2.24787780212224	0.0249681314811672	0.0660397769287297	-3.81369726134146	Brain_Amygdala	1	0.0660397769287297
Heart_Left_Ventricle_GENE_SRRM5	-0.0782617934026238	0.000842307728420667	-2.24779665240606	0.0249733407667327	0.0660521236119135	-3.81387155637744	Heart_Left_Ventricle	1	0.0660521236119135
Brain_Putamen_basal_ganglia_GENE_LZIC	-0.0586624297109543	0.00261498864524183	-2.24777523875121	0.0249747155418555	0.0660542883277876	-3.81391754803756	Brain_Putamen_basal_ganglia	1	0.0660542883277876
Brain_Amygdala_GENE_ZNF652	-0.0949462990011116	0.00525545843254622	-2.24776704160937	0.0249752418228258	0.0660542883277876	-3.81393515351987	Brain_Amygdala	1	0.0660542883277876
Brain_Caudate_basal_ganglia_GENE_BIRC7	0.0331538593755177	-0.00216384258771045	2.24769052610451	0.0249801548110084	0.0660658502660974	-3.81409948731839	Brain_Caudate_basal_ganglia	1	0.0660658502660974
Brain_Substantia_nigra_GENE_ADRB2	-0.187208926104226	-0.00365788088154421	-2.24762216660523	0.0249845448194275	0.0660760285911685	-3.81424629966464	Brain_Substantia_nigra	1	0.0660760285911685
Brain_Frontal_Cortex_BA9_GENE_LMNA	0.266150162646326	-0.00954628585808113	2.2475673073008	0.0249880683373839	0.0660839149381102	-3.81436411513392	Brain_Frontal_Cortex_BA9	1	0.0660839149381102
Brain_Hippocampus_GENE_ENSG00000288095	0.0597047889726392	-0.00164638910261675	2.24754469667171	0.0249895207044061	0.0660863236572668	-3.81441267274568	Brain_Hippocampus	1	0.0660863236572668
Brain_Amygdala_GENE_OCEL1	-0.055567479429674	0.00283583533414925	-2.24746031251339	0.0249949416681744	0.0660992272426315	-3.8145938882904	Brain_Amygdala	1	0.0660992272426315
Heart_Left_Ventricle_GENE_DELE1	-0.102649018873413	0.00319180857366046	-2.24739974736246	0.0249988330928031	0.0661080854837703	-3.81472394824008	Heart_Left_Ventricle	1	0.0661080854837703
Brain_Frontal_Cortex_BA9_GENE_ZNF780B	-0.0788626156641189	0.000136549913813671	-2.24736361731886	0.0250011547663823	0.0661127923077211	-3.8148015336559	Brain_Frontal_Cortex_BA9	1	0.0661127923077211
Heart_Left_Ventricle_GENE_KCNA6	0.0421682433665212	0.000354839245760514	2.24731351477875	0.0250043746057175	0.0661198739763471	-3.81490912149182	Heart_Left_Ventricle	1	0.0661198739763471
Brain_Amygdala_GENE_ZNF169	-0.0252542114183653	-0.000339067087091235	-2.2472907217054	0.0250058395215269	0.0661217043798161	-3.81495806548519	Brain_Amygdala	1	0.0661217043798161
Brain_Anterior_cingulate_cortex_BA24_GENE_LETM1	-0.0474575671915368	0.0023233429168658	-2.24728588296354	0.0250061505181117	0.0661217043798161	-3.81496845574354	Brain_Anterior_cingulate_cortex_BA24	1	0.0661217043798161
Brain_Nucleus_accumbens_basal_ganglia_GENE_OTUD7A	-0.0192368366518039	0.000549040449852431	-2.24726255899021	0.0250076496482945	0.0661242355640753	-3.81501853913816	Brain_Nucleus_accumbens_basal_ganglia	1	0.0661242355640753
Brain_Anterior_cingulate_cortex_BA24_GENE_HK3	-0.0414998104526306	0.000336000492464646	-2.247157608895	0.0250143961991937	0.06614064135978	-3.81524389138396	Brain_Anterior_cingulate_cortex_BA24	1	0.06614064135978
Brain_Putamen_basal_ganglia_GENE_ECRG4	-0.113286928379664	-0.00218792161764606	-2.24714831832654	0.0250149935048156	0.0661407875586245	-3.81526383989583	Brain_Putamen_basal_ganglia	1	0.0661407875586245
Brain_Caudate_basal_ganglia_GENE_MCF2L.AS1	-0.126110710277919	0.00029311042371987	-2.24712206536677	0.025016681416844	0.0661438173019011	-3.81532020925766	Brain_Caudate_basal_ganglia	1	0.0661438173019011
Brain_Hippocampus_GENE_ORAI3	0.0525420012095101	0.000217402152062457	2.24708067292149	0.0250193429102366	0.0661485611873643	-3.81540908423686	Brain_Hippocampus	1	0.0661485611873643
Brain_Hippocampus_GENE_EMC1	0.0661299575870109	-0.00337443046784128	2.24707696097199	0.0250195815969367	0.0661485611873643	-3.81541705419803	Brain_Hippocampus	1	0.0661485611873643
Heart_Left_Ventricle_GENE_LINC00900	0.0554034244524195	-0.0016148978011116	2.24706601444236	0.0250202854949188	0.0661485611873643	-3.81544055751816	Heart_Left_Ventricle	1	0.0661485611873643
Heart_Left_Ventricle_GENE_GOLGA7	0.0356895007706319	0.000721882611895095	2.24706044025574	0.0250206439401217	0.0661485611873643	-3.81545252582453	Heart_Left_Ventricle	1	0.0661485611873643
Brain_Hypothalamus_GENE_CTSC	-0.0945432694499031	0.00297182814318718	-2.24703353350404	0.0250223742276392	0.0661517024622029	-3.81551029675753	Brain_Hypothalamus	1	0.0661517024622029
Heart_Left_Ventricle_GENE_AFDN	-0.0564682082779521	0.00200002059644501	-2.24697326251386	0.025026250440035	0.0661605166640654	-3.81563970089651	Heart_Left_Ventricle	1	0.0661605166640654
Brain_Putamen_basal_ganglia_GENE_CHPF	0.122233313812167	-0.00392423990689535	2.24695613911612	0.0250273517933892	0.0661619949012933	-3.81567646486984	Brain_Putamen_basal_ganglia	1	0.0661619949012933
Brain_Substantia_nigra_GENE_COPZ2	0.123888085389861	0.000945186941323657	2.24692431974355	0.0250293984833391	0.066165972100364	-3.81574478040382	Brain_Substantia_nigra	1	0.066165972100364
Brain_Hypothalamus_GENE_MMP3	0.155873030312516	-0.00641206097040145	2.24682786593525	0.0250356034859342	0.0661803314746578	-3.81595185893025	Brain_Hypothalamus	1	0.0661803314746578
Brain_Substantia_nigra_GENE_ENSG00000274213	0.447686649701489	-0.0140668990007675	2.24681794187048	0.0250362419900645	0.0661803314746578	-3.81597316459973	Brain_Substantia_nigra	1	0.0661803314746578
Brain_Frontal_Cortex_BA9_GENE_ENSG00000288999	0.190405461648541	-0.00665835140221355	2.24681459405228	0.0250364573884363	0.0661803314746578	-3.81598035190678	Brain_Frontal_Cortex_BA9	1	0.0661803314746578
Heart_Atrial_Appendage_GENE_ADAM9	0.0689550533346392	9.98340155473446e-05	2.24679811707951	0.0250375175390712	0.0661817002113676	-3.81601572555704	Heart_Atrial_Appendage	1	0.0661817002113676
Brain_Substantia_nigra_GENE_IGHV3.23	0.22640699311427	-0.00554755097640136	2.24672662383349	0.0250421179622713	0.0661924101985676	-3.81616920814864	Brain_Substantia_nigra	1	0.0661924101985676
Brain_Anterior_cingulate_cortex_BA24_GENE_TRIM9	0.0716575884702985	-0.00331197308616276	2.24671829177691	0.0250426541583675	0.0661924101985676	-3.81618709519953	Brain_Anterior_cingulate_cortex_BA24	1	0.0661924101985676
Brain_Frontal_Cortex_BA9_GENE_PTOV1.AS2	0.0729734837365475	-0.00421567170390183	2.24668316948644	0.025044914506418	0.0661959128666081	-3.81626249413981	Brain_Frontal_Cortex_BA9	1	0.0661959128666081
Brain_Frontal_Cortex_BA9_GENE_FAM183BP	0.104527262055296	-0.00209813340377271	2.24668084269456	0.025045064256879	0.0661959128666081	-3.81626748915025	Brain_Frontal_Cortex_BA9	1	0.0661959128666081
Brain_Caudate_basal_ganglia_GENE_CEMIP2	0.122896560083935	-0.00491976917936937	2.24666704654213	0.0250459521821602	0.0661962309544349	-3.81629710575787	Brain_Caudate_basal_ganglia	1	0.0661962309544349
Brain_Caudate_basal_ganglia_GENE_TTF1	0.0415406317733434	-0.000658186982849412	2.24666211569672	0.0250462695397549	0.0661962309544349	-3.81630769090604	Brain_Caudate_basal_ganglia	1	0.0661962309544349
Brain_Frontal_Cortex_BA9_GENE_TMX4	-0.165940411530022	-0.000335562274306588	-2.24662038679743	0.0250489554224439	0.0662018957872733	-3.81639727028626	Brain_Frontal_Cortex_BA9	1	0.0662018957872733
Brain_Frontal_Cortex_BA9_GENE_GAS2L1P2	-0.180680572371075	0.00883063805547174	-2.24658184668495	0.0250514362808062	0.0662059608709601	-3.81648000285074	Brain_Frontal_Cortex_BA9	1	0.0662059608709601
Brain_Anterior_cingulate_cortex_BA24_GENE_LPGAT1	-0.0448246943696839	-5.14675825387615e-06	-2.24657886710632	0.025051628087586	0.0662059608709601	-3.81648639893862	Brain_Anterior_cingulate_cortex_BA24	1	0.0662059608709601
Heart_Atrial_Appendage_GENE_PAWR	0.0521728373349898	-0.000160929695704778	2.24657120738306	0.0250521211788818	0.0662059608709601	-3.81650284158196	Heart_Atrial_Appendage	1	0.0662059608709601
Brain_Putamen_basal_ganglia_GENE_SAT1	0.096372984272386	-0.00219699912302098	2.24650809941906	0.025056184046809	0.0662152639220375	-3.81663830936198	Brain_Putamen_basal_ganglia	1	0.0662152639220375
Brain_Nucleus_accumbens_basal_ganglia_GENE_ENSG00000271730	-0.108189695734347	0.00603924960452477	-2.24648681505819	0.0250575544552533	0.0662174514382842	-3.81668399760435	Brain_Nucleus_accumbens_basal_ganglia	1	0.0662174514382842
Heart_Left_Ventricle_GENE_ENSG00000260051	0.0586011311851844	-0.0014258103866683	2.24646415827874	0.0250590132993181	0.0662181918021226	-3.81673263136401	Heart_Left_Ventricle	1	0.0662181918021226
Brain_Substantia_nigra_GENE_BOK	-0.250713214660243	0.011068615642851	-2.24646075606835	0.0250592323701133	0.0662181918021226	-3.81673993431462	Brain_Substantia_nigra	1	0.0662181918021226
Heart_Atrial_Appendage_GENE_USP10	0.0903561557222278	-0.00430235867766226	2.24645610563687	0.025059531817459	0.0662181918021226	-3.81674991659301	Heart_Atrial_Appendage	1	0.0662181918021226
Brain_Cerebellar_Hemisphere_GENE_RBM38.AS1	-0.0284168358825837	0.000722135908406358	-2.24644875394601	0.0250600052087539	0.0662181918021226	-3.81676569715729	Brain_Cerebellar_Hemisphere	1	0.0662181918021226
Brain_Nucleus_accumbens_basal_ganglia_GENE_ZNF250	-0.0531168892167992	0.00101295701242652	-2.24641588469548	0.0250621218259205	0.0662223507464688	-3.81683625109814	Brain_Nucleus_accumbens_basal_ganglia	1	0.0662223507464688
Brain_Substantia_nigra_GENE_PPM1B	-0.154083897832027	0.0026618198429803	-2.24635172309149	0.0250662539630108	0.066231835060483	-3.81697397124604	Brain_Substantia_nigra	1	0.066231835060483
Brain_Caudate_basal_ganglia_GENE_ENSG00000278543	0.08267502352774	-0.000715713182710166	2.2462854352015	0.0250705236583295	0.0662416824220213	-3.81711625132061	Brain_Caudate_basal_ganglia	1	0.0662416824220213
Brain_Nucleus_accumbens_basal_ganglia_GENE_PHF13	0.0963611140824511	-0.00313631862764328	2.24626579386404	0.02507178890547	0.0662435911347124	-3.81715840862096	Brain_Nucleus_accumbens_basal_ganglia	1	0.0662435911347124
Brain_Caudate_basal_ganglia_GENE_GABRG1	0.0836865049950058	0.0023344498080832	2.2462104692754	0.0250753530787311	0.0662515737559304	-3.81727715293245	Brain_Caudate_basal_ganglia	1	0.0662515737559304
Brain_Cerebellar_Hemisphere_GENE_CEP85	-0.0290717129618081	0.000247217364921084	-2.24618301444727	0.0250771219630581	0.0662530092641569	-3.81733607873336	Brain_Cerebellar_Hemisphere	1	0.0662530092641569
Brain_Amygdala_GENE_XRCC3	0.106184214585389	-0.00137258059370785	2.24617978822755	0.0250773298319517	0.0662530092641569	-3.81734300306401	Brain_Amygdala	1	0.0662530092641569
Heart_Left_Ventricle_GENE_TXLNG	0.0273207690445032	-0.000359976568811765	2.24617675607368	0.0250775251983327	0.0662530092641569	-3.81734951086843	Heart_Left_Ventricle	1	0.0662530092641569
Brain_Substantia_nigra_GENE_UNC5CL	-0.12363998765593	0.00614383305586656	-2.24614412028782	0.0250796280563129	0.0662571303844069	-3.81741955535384	Brain_Substantia_nigra	1	0.0662571303844069
Brain_Caudate_basal_ganglia_GENE_GPN1	0.0900211519504031	-0.00392830785446834	2.24607510586367	0.0250840754437491	0.0662674451354121	-3.81756767412345	Brain_Caudate_basal_ganglia	1	0.0662674451354121
Brain_Frontal_Cortex_BA9_GENE_ENSG00000279878	-0.242793885704539	0.00637393207493021	-2.24605666617106	0.0250852638395947	0.0662691499787422	-3.81760724863875	Brain_Frontal_Cortex_BA9	1	0.0662691499787422
Brain_Anterior_cingulate_cortex_BA24_GENE_RINL	-0.116077907654255	0.00617343940007465	-2.24603370281232	0.0250867438436615	0.066271071240601	-3.81765653121563	Brain_Anterior_cingulate_cortex_BA24	1	0.066271071240601
Brain_Frontal_Cortex_BA9_GENE_TRMT61A	0.0828421799428437	-0.00101901100105356	2.24602482990414	0.0250873157289217	0.066271071240601	-3.81767557358407	Brain_Frontal_Cortex_BA9	1	0.066271071240601
Heart_Atrial_Appendage_GENE_RHBDL3	-0.157034958328934	0.00288092658042704	-2.24602010373606	0.0250876203490966	0.066271071240601	-3.81768571650059	Heart_Atrial_Appendage	1	0.066271071240601
Brain_Anterior_cingulate_cortex_BA24_GENE_C2orf66	0.14233872358863	0.000905598425394788	2.24600887381928	0.0250883441744083	0.0662715486820222	-3.81770981714796	Brain_Anterior_cingulate_cortex_BA24	1	0.0662715486820222
Brain_Cerebellar_Hemisphere_GENE_TTLL1.AS1	-0.0829982629767383	0.00189327109939602	-2.24592992046307	0.025093433631957	0.066283364283345	-3.81787925647123	Brain_Cerebellar_Hemisphere	1	0.066283364283345
Brain_Nucleus_accumbens_basal_ganglia_GENE_CUTA	-0.0455307969535859	0.000944624198934802	-2.24592263117299	0.0250939035562492	0.066283364283345	-3.81789489949336	Brain_Nucleus_accumbens_basal_ganglia	1	0.066283364283345
Heart_Left_Ventricle_GENE_SLC49A3	0.0401201423274396	-0.00145011791591716	2.24590311143854	0.0250951619876602	0.066285119429946	-3.81793678914866	Heart_Left_Ventricle	1	0.066285119429946
Heart_Left_Ventricle_GENE_ENSG00000285583	0.119322636371934	0.00245322850541115	2.24589547345897	0.0250956544208174	0.066285119429946	-3.81795318027507	Heart_Left_Ventricle	1	0.066285119429946
Heart_Left_Ventricle_GENE_LOH12CR2	-0.101609049242575	0.000657527815560419	-2.24586667599477	0.0250975111163216	0.0662885886994327	-3.81801497922457	Heart_Left_Ventricle	1	0.0662885886994327
Brain_Hypothalamus_GENE_TTI2	-0.0279726526658313	0.000432090784639563	-2.24583974858109	0.0250992473495548	0.0662917396556744	-3.81807276436855	Brain_Hypothalamus	1	0.0662917396556744
Brain_Putamen_basal_ganglia_GENE_ENSG00000289133	-0.0681422537899424	0.00313304134059452	-2.24580348507786	0.025101585722501	0.066296480803094	-3.81815058330946	Brain_Putamen_basal_ganglia	1	0.066296480803094
Brain_Substantia_nigra_GENE_TOR1AIP2	0.0637537054628824	-0.00151099359753734	2.24577033956473	0.0251037232040619	0.0663006911770684	-3.81822171018276	Brain_Substantia_nigra	1	0.0663006911770684
Brain_Hypothalamus_GENE_ZNF669	0.0825168333503412	-0.00570175785281617	2.24572913368861	0.02510638070107	0.0663062747362876	-3.81831013233182	Brain_Hypothalamus	1	0.0663062747362876
Heart_Left_Ventricle_GENE_PIK3R1	-0.186031416142817	0.00362384207025989	-2.24569587294406	0.025108525969568	0.066310505281012	-3.81838150415855	Heart_Left_Ventricle	1	0.066310505281012
Brain_Putamen_basal_ganglia_GENE_OLIG2	0.154308730633111	0.00168889267984982	2.24567975937023	0.0251095653282988	0.0663118150471064	-3.81841608073832	Brain_Putamen_basal_ganglia	1	0.0663118150471064
Brain_Hypothalamus_GENE_PDE12	0.0527538133936518	-0.00140718402702653	2.24566670321977	0.0251104075043076	0.0663122062132116	-3.81844409650651	Brain_Hypothalamus	1	0.0663122062132116
Brain_Nucleus_accumbens_basal_ganglia_GENE_ISG20L2	0.0392795395301078	-0.00100199529664311	2.24565144354127	0.0251113918481138	0.0663122062132116	-3.81847684038239	Brain_Nucleus_accumbens_basal_ganglia	1	0.0663122062132116
Heart_Left_Ventricle_GENE_ENSG00000288854	-0.109058945105174	0.000741254300285105	-2.24565056265616	0.0251114486716836	0.0663122062132116	-3.81847873055923	Heart_Left_Ventricle	1	0.0663122062132116
Brain_Nucleus_accumbens_basal_ganglia_GENE_ENSG00000273013	0.163623672252846	-0.00483351530037114	2.24564376586163	0.0251118871186836	0.0663122062132116	-3.81849331489259	Brain_Nucleus_accumbens_basal_ganglia	1	0.0663122062132116
Brain_Substantia_nigra_GENE_VTI1BP2	0.114724332005462	0.00143643108940928	2.24557899166348	0.0251160659001577	0.0663218058007541	-3.81863230301642	Brain_Substantia_nigra	1	0.0663218058007541
Heart_Atrial_Appendage_GENE_TUBB2B	0.125998476824272	-4.17024697776433e-05	2.24556310973724	0.0251170905838885	0.0663226063964132	-3.8186663807862	Heart_Atrial_Appendage	1	0.0663226063964132
Brain_Hypothalamus_GENE_ENSG00000279619	0.124383869160204	-0.00436195450071042	2.24555744473598	0.0251174560920759	0.0663226063964132	-3.81867853609389	Brain_Hypothalamus	1	0.0663226063964132
Heart_Atrial_Appendage_GENE_ENSG00000238273	-0.0751502963234949	-0.000668113977750572	-2.24547343853224	0.025122876748404	0.0663354842335658	-3.81885878340382	Heart_Atrial_Appendage	1	0.0663354842335658
Heart_Atrial_Appendage_GENE_SLC35G1	0.0378042155522164	-0.00136997756989028	2.24545345512908	0.0251241663641012	0.0663374539786772	-3.81890165967515	Heart_Atrial_Appendage	1	0.0663374539786772
Brain_Frontal_Cortex_BA9_GENE_ARHGEF7.AS2	-0.0669512137662418	0.00281342457507331	-2.24542646592067	0.02512590818601	0.0663406176108883	-3.81895956696612	Brain_Frontal_Cortex_BA9	1	0.0663406176108883
Heart_Atrial_Appendage_GENE_TMEM63B	0.0526903440534158	-0.000712154473380794	2.24540046343468	0.0251275864262427	0.0663436132334057	-3.81901535652683	Heart_Atrial_Appendage	1	0.0663436132334057
Brain_Nucleus_accumbens_basal_ganglia_GENE_POU6F1	-0.0433022097400601	0.000697325413992586	-2.24538778910849	0.0251284044819179	0.0663439455127786	-3.8190425496619	Brain_Nucleus_accumbens_basal_ganglia	1	0.0663439455127786
Brain_Amygdala_GENE_LYRM7	-0.0502666992133999	0.000707417567167489	-2.24538166707138	0.0251287996328763	0.0663439455127786	-3.81905568461638	Brain_Amygdala	1	0.0663439455127786
Brain_Amygdala_GENE_ZKSCAN8P1	0.0352874215665626	0.00054747988263366	2.24532441159231	0.0251324954869684	0.0663522675685031	-3.81917852570324	Brain_Amygdala	1	0.0663522675685031
Heart_Atrial_Appendage_GENE_TIA1	-0.0937446051025654	0.00152455994229688	-2.24530978230121	0.0251334398866824	0.0663533253102868	-3.81920991221521	Heart_Atrial_Appendage	1	0.0663533253102868
Brain_Anterior_cingulate_cortex_BA24_GENE_TMX4	-0.0732361715675871	-0.00228270978839448	-2.24529474196408	0.0251344108537485	0.0663544531436995	-3.8192421803994	Brain_Anterior_cingulate_cortex_BA24	1	0.0663544531436995
Brain_Frontal_Cortex_BA9_GENE_C1orf52	-0.0628097366773505	-0.00186481219204118	-2.24527817644324	0.0251354803205912	0.066355210351934	-3.81927772053252	Brain_Frontal_Cortex_BA9	1	0.066355210351934
Brain_Nucleus_accumbens_basal_ganglia_GENE_CHMP4B	0.0162601376561753	-0.000870020275746211	2.24527345385097	0.0251357852174759	0.066355210351934	-3.81928785246739	Brain_Nucleus_accumbens_basal_ganglia	1	0.066355210351934
Brain_Anterior_cingulate_cortex_BA24_GENE_ZNF491	0.062658446638638	-0.00219550178790972	2.24524382019524	0.025137698479265	0.0663588255533196	-3.81935142857034	Brain_Anterior_cingulate_cortex_BA24	1	0.0663588255533196
Brain_Cerebellar_Hemisphere_GENE_PHOSPHO2	-0.0556205307863463	0.00232712617343631	-2.24519345454634	0.0251409505675587	0.066365974773575	-3.81945948124228	Brain_Cerebellar_Hemisphere	1	0.066365974773575
Brain_Frontal_Cortex_BA9_GENE_GP1BA	0.0897212891397209	-0.00522716002860531	2.24513358567069	0.0251448167501392	0.0663747447085314	-3.81958791870372	Brain_Frontal_Cortex_BA9	1	0.0663747447085314
Brain_Nucleus_accumbens_basal_ganglia_GENE_FBXO4	-0.0430613074060756	0.00170872450597327	-2.24499741196837	0.0251536124297724	0.0663961979209527	-3.81988004136082	Brain_Nucleus_accumbens_basal_ganglia	1	0.0663961979209527
Heart_Atrial_Appendage_GENE_ZDHHC9	0.188403007569273	-0.00691197482831236	2.24499091561535	0.0251540321064481	0.0663961979209527	-3.81989397703769	Heart_Atrial_Appendage	1	0.0663961979209527
Heart_Left_Ventricle_GENE_ENSG00000286977	0.110083116087063	-0.00696496090492077	2.24497942904282	0.0251547741756025	0.066396720449491	-3.81991861740642	Heart_Left_Ventricle	1	0.066396720449491
Brain_Cerebellar_Hemisphere_GENE_RNU2.11P	-0.137300506972658	-0.00286558908130688	-2.24495327639372	0.0251564637908732	0.0663984378098823	-3.81997471818069	Brain_Cerebellar_Hemisphere	1	0.0663984378098823
Brain_Putamen_basal_ganglia_GENE_IL1RL1	-0.253190592297502	-0.000383864512398416	-2.24495251385964	0.0251565130565468	0.0663984378098823	-3.81997635390413	Brain_Putamen_basal_ganglia	1	0.0663984378098823
Brain_Anterior_cingulate_cortex_BA24_GENE_ZNF117	0.0603339589898079	0.00167391951346261	2.24489092484664	0.0251604924656777	0.066406732218342	-3.82010846762876	Brain_Anterior_cingulate_cortex_BA24	1	0.066406732218342
Brain_Caudate_basal_ganglia_GENE_TMEM219	0.084065607645276	0.00543338923998981	2.24488211661202	0.0251610616308217	0.066406732218342	-3.82012736175802	Brain_Caudate_basal_ganglia	1	0.066406732218342
Brain_Hippocampus_GENE_TOMM22	0.0469933885346462	-0.00169227351083793	2.2448786110543	0.0251612881539258	0.066406732218342	-3.82013488134452	Brain_Hippocampus	1	0.066406732218342
Heart_Left_Ventricle_GENE_NDUFAF2	-0.0124500339030874	-2.84026290057725e-05	-2.24481927967337	0.0251651223141091	0.0664154150517141	-3.82026214820421	Heart_Left_Ventricle	1	0.0664154150517141
Heart_Left_Ventricle_GENE_ENSG00000279863	-0.0397610123062726	0.00115179310158273	-2.24480020736094	0.0251663549281101	0.0664172316961682	-3.82030305794975	Heart_Left_Ventricle	1	0.0664172316961682
Brain_Amygdala_GENE_PAK2	0.0517760147290314	0.000282482580178311	2.2447004601263	0.0251728022910407	0.0664320548325282	-3.82051700830256	Brain_Amygdala	1	0.0664320548325282
Brain_Anterior_cingulate_cortex_BA24_GENE_GALT	-0.0823946374549434	-0.000910609867703735	-2.24469646725858	0.0251730604079072	0.0664320548325282	-3.82052557251065	Brain_Anterior_cingulate_cortex_BA24	1	0.0664320548325282
Brain_Anterior_cingulate_cortex_BA24_GENE_ENSG00000285569	-0.031655918298346	0.000207529948924854	-2.24461295343808	0.0251784596420999	0.0664440232783552	-3.82070469591404	Brain_Anterior_cingulate_cortex_BA24	1	0.0664440232783552
Brain_Nucleus_accumbens_basal_ganglia_GENE_OVGP1	-0.0960928180155416	0.0011897156244315	-2.24460154414067	0.0251791973401814	0.0664440232783552	-3.82072916647176	Brain_Nucleus_accumbens_basal_ganglia	1	0.0664440232783552
Brain_Substantia_nigra_GENE_KIAA1191	0.0681593918862281	0.000296426251199199	2.24460105296679	0.0251792290987395	0.0664440232783552	-3.82073021993433	Brain_Substantia_nigra	1	0.0664440232783552
Brain_Anterior_cingulate_cortex_BA24_GENE_APRT	-0.119864824085075	0.00439886439157657	-2.24457493177228	0.0251809181056441	0.0664470433914787	-3.82078624396371	Brain_Anterior_cingulate_cortex_BA24	1	0.0664470433914787
Brain_Frontal_Cortex_BA9_GENE_SGSM3	-0.0954006506928714	0.00328302294086475	-2.24454971016756	0.0251825490380215	0.0664499101310776	-3.82084033796994	Brain_Frontal_Cortex_BA9	1	0.0664499101310776
Brain_Putamen_basal_ganglia_GENE_B3GAT1	-0.06848523228776	0.00295035189219065	-2.24452054243095	0.0251844352577842	0.0664534503662347	-3.82090289469381	Brain_Putamen_basal_ganglia	1	0.0664534503662347
Brain_Nucleus_accumbens_basal_ganglia_GENE_ATXN1L	0.0504309763114828	-0.00269034609790471	2.24441685961463	0.0251911412128524	0.0664697078712554	-3.8211252591837	Brain_Nucleus_accumbens_basal_ganglia	1	0.0664697078712554
Brain_Cerebellar_Hemisphere_GENE_TBX6	-0.12953971511457	0.00437715343184214	-2.24434855909277	0.0251955595728926	0.0664799287225597	-3.82127173513808	Brain_Cerebellar_Hemisphere	1	0.0664799287225597
Brain_Frontal_Cortex_BA9_GENE_GNAI2	0.0964594848585608	-0.00278826943860389	2.24430453725063	0.0251984077018297	0.0664860060766475	-3.82136614119484	Brain_Frontal_Cortex_BA9	1	0.0664860060766475
Heart_Left_Ventricle_GENE_MT.ND6	0.208708007564864	-0.00760316696468927	2.24425875232553	0.0252013701952859	0.0664923849122239	-3.82146432630322	Heart_Left_Ventricle	1	0.0664923849122239
Heart_Left_Ventricle_GENE_SLF2	0.0741048771047013	-0.00377962755537752	2.24424057829659	0.0252025462216449	0.0664940500818337	-3.82150329969977	Heart_Left_Ventricle	1	0.0664940500818337
Brain_Nucleus_accumbens_basal_ganglia_GENE_ENSG00000289480	-0.155515923949571	0.000437339563011243	-2.244231484784	0.0252031346731897	0.066494164963677	-3.82152280021663	Brain_Nucleus_accumbens_basal_ganglia	1	0.066494164963677
Brain_Frontal_Cortex_BA9_GENE_NUP98	0.0684321515153732	-0.00136744761009638	2.2441253439641	0.0252100040483191	0.0665108506260845	-3.82175040738858	Brain_Frontal_Cortex_BA9	1	0.0665108506260845
Brain_Caudate_basal_ganglia_GENE_ENSG00000286900	-0.0825142193761345	0.00299223047287735	-2.24409417754706	0.0252120214301745	0.0665147349652212	-3.82181723829309	Brain_Caudate_basal_ganglia	1	0.0665147349652212
Heart_Atrial_Appendage_GENE_ENSG00000285748	-0.0179235494267364	0.000921677935306929	-2.2440731251622	0.0252133842166027	0.066516892210217	-3.82186238091737	Heart_Atrial_Appendage	1	0.066516892210217
Brain_Caudate_basal_ganglia_GENE_CSRP2	0.137552642214831	-0.00312400621467554	2.24404594418217	0.0252151438206344	0.0665200962068569	-3.82192066447202	Brain_Caudate_basal_ganglia	1	0.0665200962068569
Heart_Left_Ventricle_GENE_TSPAN32	-0.149727869473109	-0.00322194031624036	-2.24401875780829	0.025216903880449	0.0665233012673419	-3.82197895889928	Heart_Left_Ventricle	1	0.0665233012673419
Brain_Substantia_nigra_GENE_ENSG00000272748	0.0863401443224402	-0.000128109126446224	2.24399441413246	0.0252184799930115	0.0665260209388043	-3.82203115727821	Brain_Substantia_nigra	1	0.0665260209388043
Brain_Hypothalamus_GENE_ZNF620	-0.024930381524298	-0.000372044452024237	-2.24397234225667	0.0252199090935253	0.0665269359886814	-3.82207848392053	Brain_Hypothalamus	1	0.0665269359886814
Heart_Left_Ventricle_GENE_NPLOC4	-0.0550340948049183	0.000223023005209453	-2.24397221670991	0.0252199172225752	0.0665269359886814	-3.82207875311733	Heart_Left_Ventricle	1	0.0665269359886814
Heart_Left_Ventricle_GENE_ALDH3A2	0.0147356548039536	-0.000241497494091515	2.24395838094499	0.0252208130909394	0.0665278610462625	-3.82210841960897	Heart_Left_Ventricle	1	0.0665278610462625
Brain_Cerebellar_Hemisphere_GENE_DNAJA3	-0.0623246912874473	0.0027933776336289	-2.24394819313914	0.0252214727709276	0.066528163055872	-3.82213026407295	Brain_Cerebellar_Hemisphere	1	0.066528163055872
Brain_Frontal_Cortex_BA9_GENE_NUDT14	-0.108361153454246	0.00259291689824632	-2.24393793597796	0.0252221369569345	0.0665284769379592	-3.82215225714876	Brain_Frontal_Cortex_BA9	1	0.0665284769379592
Heart_Atrial_Appendage_GENE_SLC25A42	-0.0772254638289453	0.00158413632538729	-2.24390717728248	0.0252241287778952	0.066532292635937	-3.82221820836462	Heart_Atrial_Appendage	1	0.066532292635937
Heart_Left_Ventricle_GENE_LARP4B	-0.0936137520547893	-0.00254172794148611	-2.24389284991093	0.0252250566128347	0.0665331934374593	-3.82224892807623	Heart_Left_Ventricle	1	0.0665331934374593
Brain_Frontal_Cortex_BA9_GENE_ZC3HAV1	0.09817527680801	-0.00352760420709542	2.24388258306516	0.0252257215079402	0.0665331934374593	-3.82227094138439	Brain_Frontal_Cortex_BA9	1	0.0665331934374593
Brain_Frontal_Cortex_BA9_GENE_ENSG00000287930	-0.0579895880056879	0.0011463872585024	-2.24387664639254	0.0252261059819953	0.0665331934374593	-3.822283670254	Brain_Frontal_Cortex_BA9	1	0.0665331934374593
Brain_Cerebellar_Hemisphere_GENE_NAT10	0.100246652766452	-0.00309579836888121	2.24381288159334	0.0252302358736296	0.0665426476871115	-3.82242038680996	Brain_Cerebellar_Hemisphere	1	0.0665426476871115
Brain_Substantia_nigra_GENE_GIMAP8	-0.134744144034044	0.00270033854170519	-2.24366607698335	0.0252397462833272	0.0665662918900745	-3.82273513250703	Brain_Substantia_nigra	1	0.0665662918900745
Brain_Putamen_basal_ganglia_GENE_NR1D1	0.198933942075415	-0.00398329673178832	2.24364058791074	0.0252413978530634	0.0665692089304866	-3.82278977843088	Brain_Putamen_basal_ganglia	1	0.0665692089304866
Brain_Substantia_nigra_GENE_SERPING1	0.163328293566274	-0.0035480959991802	2.24360677708297	0.0252435887773628	0.0665735482553657	-3.82286226439299	Brain_Substantia_nigra	1	0.0665735482553657
Brain_Cerebellar_Hemisphere_GENE_SLC35E1	0.0766759878567031	-0.00119154230556862	2.24359384191094	0.0252444270135211	0.0665743200986765	-3.8228899954147	Brain_Cerebellar_Hemisphere	1	0.0665743200986765
Brain_Hippocampus_GENE_LHFPL2	-0.0282806556258641	-0.000141124368598722	-2.24352016430977	0.0252492019935386	0.0665854736210648	-3.8230479458803	Brain_Hippocampus	1	0.0665854736210648
Heart_Atrial_Appendage_GENE_CXCL14	0.443476651388577	0.000522262074101906	2.24340149272148	0.0252568946419167	0.0666043207711417	-3.82330234400826	Heart_Atrial_Appendage	1	0.0666043207711417
Brain_Cerebellar_Hemisphere_GENE_SNX3	-0.193028168459861	0.00569237823937049	-2.24332422089425	0.0252619047268478	0.066616093139012	-3.82346798572349	Brain_Cerebellar_Hemisphere	1	0.066616093139012
Brain_Amygdala_GENE_LENG8.AS1	0.13337903541154	-0.00482078966132286	2.24329860440276	0.0252635658174436	0.0666190338311653	-3.82352289660397	Brain_Amygdala	1	0.0666190338311653
Brain_Nucleus_accumbens_basal_ganglia_GENE_ZBTB3	-0.104107115682859	0.00644685974917945	-2.24326366526155	0.0252658315841358	0.0666235688689614	-3.8235977902944	Brain_Nucleus_accumbens_basal_ganglia	1	0.0666235688689614
Brain_Hypothalamus_GENE_ENSG00000279103	0.143944778843415	0.00212628022666795	2.24324394186328	0.0252671107037124	0.066625502073396	-3.82364006781946	Brain_Hypothalamus	1	0.066625502073396
Brain_Nucleus_accumbens_basal_ganglia_GENE_RAB21	0.0820642762985552	-0.00408939197852305	2.24323430684948	0.0252677355827301	0.0666257100993839	-3.82366072054439	Brain_Nucleus_accumbens_basal_ganglia	1	0.0666257100993839
Brain_Substantia_nigra_GENE_FOXD4L1	0.102531676156942	-0.00272793595619193	2.24321635258814	0.025268900042497	0.0666273408467118	-3.82369920540719	Brain_Substantia_nigra	1	0.0666273408467118
Brain_Putamen_basal_ganglia_GENE_LINC01770	-0.0587341491632192	-0.00130842177336615	-2.24317179940375	0.0252717898301328	0.0666335206540794	-3.82379470361232	Brain_Putamen_basal_ganglia	1	0.0666335206540794
Brain_Amygdala_GENE_GPAT2	0.098423641370189	-0.000593468745097861	2.24316228883088	0.0252724067375676	0.0666337074753015	-3.82381508895413	Brain_Amygdala	1	0.0666337074753015
Heart_Left_Ventricle_GENE_SS18L1	-0.0427767366161966	0.00262876151137433	-2.24313679135336	0.0252740607069896	0.0666364839118559	-3.82386974084743	Heart_Left_Ventricle	1	0.0666364839118559
Brain_Caudate_basal_ganglia_GENE_EFR3B	0.0999967934749887	-0.00352638407788102	2.24312921916674	0.0252745519173988	0.0666364839118559	-3.82388597113297	Brain_Caudate_basal_ganglia	1	0.0666364839118559
Brain_Frontal_Cortex_BA9_GENE_IDH3B	-0.0649128760615287	0.00150795147821977	-2.24304775653831	0.025279836950764	0.066647960073275	-3.82406057538211	Brain_Frontal_Cortex_BA9	1	0.066647960073275
Brain_Cerebellar_Hemisphere_GENE_PDCD2	0.0587771978759739	-0.000748570683811407	2.24304528903416	0.0252799970494608	0.066647960073275	-3.82406586405012	Brain_Cerebellar_Hemisphere	1	0.066647960073275
Heart_Left_Ventricle_GENE_ENSG00000255478	-0.0906328001338242	0.00150361048351315	-2.24301554583988	0.0252819269418442	0.0666510248060573	-3.82412961298896	Heart_Left_Ventricle	1	0.0666510248060573
Brain_Anterior_cingulate_cortex_BA24_GENE_MAST4.AS1	0.066536480705675	-4.23377981756739e-05	2.24301053765734	0.0252822519112235	0.0666510248060573	-3.82414034700405	Brain_Anterior_cingulate_cortex_BA24	1	0.0666510248060573
Brain_Caudate_basal_ganglia_GENE_LINC01232	0.0823288548221093	0.00162964065023788	2.24299660366853	0.0252831560745945	0.0666519684907995	-3.82417021153558	Brain_Caudate_basal_ganglia	1	0.0666519684907995
Brain_Substantia_nigra_GENE_CHMP6	0.0807942970196608	-0.00272405339456814	2.24293576726039	0.0252871040203536	0.066660936042249	-3.82430059926045	Brain_Substantia_nigra	1	0.066660936042249
Brain_Frontal_Cortex_BA9_GENE_IFT80	-0.0658732461337214	0.00141870344271616	-2.2429086702297	0.0252888626396777	0.0666641319088935	-3.82435867389542	Brain_Frontal_Cortex_BA9	1	0.0666641319088935
Brain_Frontal_Cortex_BA9_GENE_HSD17B7P2	0.202610581617476	-0.00815452366078207	2.24285756069681	0.0252921799788011	0.0666714364998951	-3.82446821049729	Brain_Frontal_Cortex_BA9	1	0.0666714364998951
Heart_Left_Ventricle_GENE_CLIC4P1	0.0893755361760418	-0.000812404072163315	2.24283289900618	0.0252937808170288	0.0666742160918581	-3.82452106390528	Heart_Left_Ventricle	1	0.0666742160918581
Brain_Caudate_basal_ganglia_GENE_ALKBH2	0.11120533762254	-0.00158712206137762	2.24277214378728	0.0252977249313795	0.0666815100869356	-3.82465126829343	Brain_Caudate_basal_ganglia	1	0.0666815100869356
Brain_Anterior_cingulate_cortex_BA24_GENE_MAPK8	-0.0361538597481367	-0.00110588592944433	-2.24276505214895	0.0252981853419599	0.0666815100869356	-3.82466646614375	Brain_Anterior_cingulate_cortex_BA24	1	0.0666815100869356
Brain_Cerebellar_Hemisphere_GENE_NUP43	0.0712454751562786	-0.00043915442932031	2.24276502310807	0.0252981872273968	0.0666815100869356	-3.82466652838012	Brain_Cerebellar_Hemisphere	1	0.0666815100869356
Brain_Caudate_basal_ganglia_GENE_ENSG00000272568	0.0803646849261973	-0.00207060540534642	2.24270248241494	0.0253022478731852	0.0666899333434129	-3.82480055518014	Brain_Caudate_basal_ganglia	1	0.0666899333434129
Heart_Left_Ventricle_GENE_ENSG00000289045	0.148076931796328	-0.0043652169939095	2.24269897007453	0.0253024759394019	0.0666899333434129	-3.82480808213446	Heart_Left_Ventricle	1	0.0666899333434129
Heart_Atrial_Appendage_GENE_DTYMK	0.0699468852570114	-0.000769085088199528	2.24266816840799	0.0253044760553169	0.0666937645322406	-3.82487408968741	Heart_Atrial_Appendage	1	0.0666937645322406
Heart_Atrial_Appendage_GENE_DCAF12L2	0.0201812355931375	-0.000219874651874791	2.24265869840105	0.0253050910207736	0.066693944861403	-3.82489438360478	Heart_Atrial_Appendage	1	0.066693944861403
Brain_Anterior_cingulate_cortex_BA24_GENE_DOCK10	-0.0721658997508302	0.000223456658036097	-2.24264593440307	0.0253059199126861	0.0666946889938717	-3.8249217363049	Brain_Anterior_cingulate_cortex_BA24	1	0.0666946889938717
Heart_Atrial_Appendage_GENE_HRCT1	-0.306859311263419	0.0156160681519414	-2.24261582867949	0.0253078750667039	0.066698401335574	-3.82498625097355	Heart_Atrial_Appendage	1	0.066698401335574
Brain_Substantia_nigra_GENE_RPP40	0.079885924843521	-0.00377449127798184	2.24259509631069	0.0253092215637752	0.0667002535421658	-3.82503067863916	Brain_Substantia_nigra	1	0.0667002535421658
Brain_Caudate_basal_ganglia_GENE_PTGES2	0.0570677404742545	0.000835315402639558	2.2425881755242	0.0253096710592359	0.0667002535421658	-3.82504550919377	Brain_Caudate_basal_ganglia	1	0.0667002535421658
Brain_Frontal_Cortex_BA9_GENE_FBXL16	-0.223236567758878	0.00937252640103622	-2.24257577197671	0.0253104766697327	0.0667009361203788	-3.82507208864545	Brain_Frontal_Cortex_BA9	1	0.0667009361203788
Heart_Atrial_Appendage_GENE_LAMB2	-0.135750216349659	0.00788382613437958	-2.2425573699496	0.0253116719225181	0.0667026454749069	-3.82511152191986	Heart_Atrial_Appendage	1	0.0667026454749069
Brain_Amygdala_GENE_ENSG00000272829	-0.353474975470589	-0.0012649076541127	-2.2425145334357	0.0253144544395347	0.0667074159992974	-3.82520331405533	Brain_Amygdala	1	0.0667074159992974
Heart_Atrial_Appendage_GENE_SF3A3	0.0770204168410674	-0.00257390564100006	2.24250588507724	0.0253150162402465	0.0667074159992974	-3.82522184596362	Heart_Atrial_Appendage	1	0.0667074159992974
Brain_Hypothalamus_GENE_AKTIP	-0.111616327381532	0.00156180916030056	-2.24249663983977	0.025315616826414	0.0667074159992974	-3.82524165680083	Brain_Hypothalamus	1	0.0667074159992974
Brain_Caudate_basal_ganglia_GENE_MFAP1P1	0.22847249222685	-0.00556861573553025	2.24249583945531	0.0253156688213153	0.0667074159992974	-3.82524337187318	Brain_Caudate_basal_ganglia	1	0.0667074159992974
Brain_Cerebellar_Hemisphere_GENE_SMTNL1	-0.0897772739029332	-0.000580435898851436	-2.24241568481698	0.0253208763289345	0.0667196971921837	-3.82541512504513	Brain_Cerebellar_Hemisphere	1	0.0667196971921837
Brain_Substantia_nigra_GENE_NOL4L	-0.057230427408449	0.0027488496506024	-2.2423584157289	0.0253245975713891	0.0667280616782145	-3.82553783599296	Brain_Substantia_nigra	1	0.0667280616782145
Brain_Hypothalamus_GENE_NPEPL1	0.0841555896325834	-0.000592711232118325	2.2423471488144	0.0253253297311124	0.0667285500060067	-3.82556197734156	Brain_Hypothalamus	1	0.0667285500060067
Heart_Left_Ventricle_GENE_LRP5L	-0.0282061009450703	0.00121962435058122	-2.24232129126728	0.0253270101057167	0.0667307011390775	-3.82561738123972	Heart_Left_Ventricle	1	0.0667307011390775
Brain_Caudate_basal_ganglia_GENE_IL6	0.403496746447572	-0.0250506232245089	2.24231456868637	0.0253274469941777	0.0667307011390775	-3.82563178533344	Brain_Caudate_basal_ganglia	1	0.0667307011390775
Brain_Hippocampus_GENE_ENSG00000250377	-0.0515769780050519	0.00188382469368945	-2.24230934174926	0.0253277866879529	0.0667307011390775	-3.82564298476658	Brain_Hippocampus	1	0.0667307011390775
Brain_Caudate_basal_ganglia_GENE_CCL4	0.429960413426896	-0.00959457637070185	2.24227566724861	0.0253299752571691	0.0667350264628933	-3.82571513641051	Brain_Caudate_basal_ganglia	1	0.0667350264628933
Brain_Caudate_basal_ganglia_GENE_RNF32.AS1	0.0859052803169933	-0.000467003586167117	2.24225880101783	0.0253310714869472	0.0667354846963272	-3.82575127392669	Brain_Caudate_basal_ganglia	1	0.0667354846963272
Brain_Substantia_nigra_GENE_LCN6	0.102089377332189	-0.00469726100411806	2.24225616288164	0.0253312429577571	0.0667354846963272	-3.82575692636226	Brain_Substantia_nigra	1	0.0667354846963272
Heart_Atrial_Appendage_GENE_HSPA1B	0.27537876070617	-0.0019070530614346	2.24220982751039	0.0253342547798204	0.0667419784601021	-3.82585620284851	Heart_Atrial_Appendage	1	0.0667419784601021
Heart_Atrial_Appendage_GENE_CDC73	0.024615777085937	-0.000288715991655781	2.24218583474536	0.0253358144435221	0.0667442609324297	-3.82590760808546	Heart_Atrial_Appendage	1	0.0667442609324297
Brain_Cerebellar_Hemisphere_GENE_THRSP	-0.208051785260111	0.00411352460259372	-2.24217967170116	0.0253362150892583	0.0667442609324297	-3.82592081250997	Brain_Cerebellar_Hemisphere	1	0.0667442609324297
Brain_Frontal_Cortex_BA9_GENE_RNF207	-0.135969668168954	0.00451947409610212	-2.24217003433843	0.0253368416037004	0.0667444705052858	-3.82594146064827	Brain_Frontal_Cortex_BA9	1	0.0667444705052858
Heart_Atrial_Appendage_GENE_TSPOAP1	-0.154829208976899	0.00207502030289013	-2.24212170108203	0.0253399838987665	0.0667513072100568	-3.82604501378032	Heart_Atrial_Appendage	1	0.0667513072100568
Brain_Substantia_nigra_GENE_SLC27A5	0.0620004658676957	-0.000466641335427729	2.2421013241225	0.0253413087695022	0.0667533562120845	-3.8260886703928	Brain_Substantia_nigra	1	0.0667533562120845
Brain_Caudate_basal_ganglia_GENE_NAGS	-0.108202357137739	0.00286548402948134	-2.24202210581976	0.0253464599623059	0.0667647617430812	-3.82625838792723	Brain_Caudate_basal_ganglia	1	0.0667647617430812
Brain_Anterior_cingulate_cortex_BA24_GENE_RLBP1	-0.21643314183224	0.00572992405002952	-2.24201790943719	0.0253467328586203	0.0667647617430812	-3.8262673781059	Brain_Anterior_cingulate_cortex_BA24	1	0.0667647617430812
Brain_Frontal_Cortex_BA9_GENE_ENSG00000226468	-0.407934639370416	0.0205798222561093	-2.24200647712111	0.0253474763302048	0.0667652789160385	-3.82629187020377	Brain_Frontal_Cortex_BA9	1	0.0667652789160385
Brain_Hippocampus_GENE_LINC01410	-0.146587234838303	0.00507332236334176	-2.24199261113596	0.025348378094657	0.0667659550855836	-3.82632157592418	Brain_Hippocampus	1	0.0667659550855836
Brain_Hippocampus_GENE_CROCCP2	-0.0698493589498845	0.00111090768494041	-2.2419857039175	0.0253488273110687	0.0667659550855836	-3.82633637349997	Brain_Hippocampus	1	0.0667659550855836
Brain_Caudate_basal_ganglia_GENE_RTKN	-0.161817878125347	0.00651342993778921	-2.24196742919407	0.0253500158554648	0.0667659813341176	-3.82637552386369	Brain_Caudate_basal_ganglia	1	0.0667659813341176
Heart_Left_Ventricle_GENE_SCARB2	0.0703212359044624	-0.000719421753111057	2.24195848304579	0.0253505977092267	0.0667659813341176	-3.82639468929031	Heart_Left_Ventricle	1	0.0667659813341176
Brain_Hypothalamus_GENE_RELB	0.173877617420813	-0.00826625942704451	2.24195353211235	0.0253509197208587	0.0667659813341176	-3.82640529569444	Brain_Hypothalamus	1	0.0667659813341176
Brain_Anterior_cingulate_cortex_BA24_GENE_ENSG00000274156	0.118319349991439	-0.00278212592028065	2.24195190080161	0.0253510258230489	0.0667659813341176	-3.82640879045265	Brain_Anterior_cingulate_cortex_BA24	1	0.0667659813341176
Brain_Hypothalamus_GENE_BCL6B	0.169203777165442	-0.00207920897497185	2.24193992276936	0.0253518048988433	0.0667665921699806	-3.82643445092444	Brain_Hypothalamus	1	0.0667665921699806
Brain_Hypothalamus_GENE_ENSG00000275024	0.208024499095238	0.00206340697293111	2.24191547277703	0.0253533952409927	0.0667671579753987	-3.82648682958904	Brain_Hypothalamus	1	0.0667671579753987
Heart_Left_Ventricle_GENE_SCO2	0.292983971508922	-0.016442826748517	2.24191288489813	0.0253535635738365	0.0667671579753987	-3.82649237351053	Heart_Left_Ventricle	1	0.0667671579753987
Brain_Substantia_nigra_GENE_PPIAL4E	-0.0537506559249356	0.000168466588935136	-2.24191138437487	0.0253536611782871	0.0667671579753987	-3.82649558802563	Brain_Substantia_nigra	1	0.0667671579753987
Brain_Frontal_Cortex_BA9_GENE_PHLPP2	-0.0507149126820452	0.00137273087186939	-2.24189204349409	0.025354919272634	0.0667690301689932	-3.82653702108479	Brain_Frontal_Cortex_BA9	1	0.0667690301689932
Brain_Substantia_nigra_GENE_KIF2A	-0.0705476363952519	0.00229724060675342	-2.24177781732149	0.0253623506129987	0.0667871584074883	-3.82678171528575	Brain_Substantia_nigra	1	0.0667871584074883
Heart_Atrial_Appendage_GENE_SAT1	0.238609416511534	-0.0060258644751942	2.24173960149739	0.0253648372846435	0.0667922652547522	-3.82686357812151	Heart_Atrial_Appendage	1	0.0667922652547522
Brain_Frontal_Cortex_BA9_GENE_CXCL16	0.221560825896029	-0.006216390575379	2.24171763130765	0.0253662669622392	0.0667945885992864	-3.82691064025807	Brain_Frontal_Cortex_BA9	1	0.0667945885992864
Brain_Caudate_basal_ganglia_GENE_THAP8	-0.0581884824666048	0.00364460747951128	-2.24168325493765	0.0253685040939524	0.066799037990135	-3.82698427664798	Brain_Caudate_basal_ganglia	1	0.066799037990135
Brain_Nucleus_accumbens_basal_ganglia_GENE_ZNF687	0.0290504190612906	-0.000648265795693285	2.2416395156979	0.0253713507862487	0.0668050922178569	-3.82707796730295	Brain_Nucleus_accumbens_basal_ganglia	1	0.0668050922178569
Heart_Left_Ventricle_GENE_SLN	0.189925228738965	0.00490535084373912	2.24159243142114	0.0253744154942199	0.0668117202271802	-3.82717882111351	Heart_Left_Ventricle	1	0.0668117202271802
Heart_Left_Ventricle_GENE_IGLV7.46	0.242584493883612	-0.00416086142489165	2.2415799910836	0.0253752252874244	0.0668124108094295	-3.82720546778144	Heart_Left_Ventricle	1	0.0668124108094295
Brain_Anterior_cingulate_cortex_BA24_GENE_ENSG00000259807	-0.0516446023991012	0.00131108786955454	-2.24142715406878	0.0253851759131888	0.0668371684539367	-3.8275328262457	Brain_Anterior_cingulate_cortex_BA24	1	0.0668371684539367
Heart_Left_Ventricle_GENE_AIG1	-0.0289583883464119	0.000344539174641826	-2.24140984388738	0.025386303125428	0.0668373251240848	-3.82756990118632	Heart_Left_Ventricle	1	0.0668373251240848
Heart_Left_Ventricle_GENE_CPNE8.AS1	0.0402574232402884	-0.00167362181167148	2.24140941798721	0.0253863308599355	0.0668373251240848	-3.82757081337559	Heart_Left_Ventricle	1	0.0668373251240848
Brain_Amygdala_GENE_RINT1	0.0539465636955095	-0.00374072576638884	2.24139069806373	0.0253875499224302	0.066839092598367	-3.82761090737755	Brain_Amygdala	1	0.066839092598367
Brain_Putamen_basal_ganglia_GENE_TMSB4Y	0.100801596151474	-0.00369599582541301	2.24135414696076	0.0253899303178138	0.0668439174305233	-3.82768919093755	Brain_Putamen_basal_ganglia	1	0.0668439174305233
Brain_Hypothalamus_GENE_BCL10	0.106372683011776	-0.00351825105946349	2.24132175172068	0.0253920402239512	0.0668478395963751	-3.82775857260383	Brain_Hypothalamus	1	0.0668478395963751
Brain_Frontal_Cortex_BA9_GENE_ENSG00000260273	0.132011467667862	-0.00514557361006918	2.24131445126838	0.0253925157243483	0.0668478395963751	-3.82777420802251	Brain_Frontal_Cortex_BA9	1	0.0668478395963751
Brain_Cerebellar_Hemisphere_GENE_ERCC8	-0.0788929016303522	0.00277519434249735	-2.2412130259151	0.0253991226617028	0.0668634457136415	-3.82799142608466	Brain_Cerebellar_Hemisphere	1	0.0668634457136415
Brain_Nucleus_accumbens_basal_ganglia_GENE_SYT6	-0.0782444459992212	0.00225931837650784	-2.24120662514622	0.0253995396634858	0.0668634457136415	-3.82800513399628	Brain_Nucleus_accumbens_basal_ganglia	1	0.0668634457136415
Brain_Hippocampus_GENE_CTBP1.AS	0.116564521405042	0.00155864699872891	2.24117925694358	0.0254013227333557	0.0668666970943553	-3.82806374541234	Brain_Hippocampus	1	0.0668666970943553
Brain_Substantia_nigra_GENE_ZSCAN12P1	-0.107823909373067	0.00358758596621001	-2.24115833280187	0.0254026860385018	0.06686758438371	-3.82810855583045	Brain_Substantia_nigra	1	0.06686758438371
Brain_Nucleus_accumbens_basal_ganglia_GENE_FAM91A1	0.0848047734940962	-0.00390546702036048	2.24115726311562	0.0254027557352413	0.06686758438371	-3.82811084662253	Brain_Nucleus_accumbens_basal_ganglia	1	0.06686758438371
Heart_Left_Ventricle_GENE_NRGN	0.105521780670988	-0.000506152202629868	2.24099682316602	0.0254132112787501	0.0668936634941072	-3.82845442545943	Heart_Left_Ventricle	1	0.0668936634941072
Brain_Nucleus_accumbens_basal_ganglia_GENE_SLC14A1	0.122284883388632	-0.00159856883171514	2.24096870730054	0.0254150439166466	0.0668970444145935	-3.82851463251774	Brain_Nucleus_accumbens_basal_ganglia	1	0.0668970444145935
Brain_Hypothalamus_GENE_DGKA	0.159084768291519	-0.000287010801934156	2.24092142413175	0.0254181261691401	0.0669037143324741	-3.82861588259258	Brain_Hypothalamus	1	0.0669037143324741
Brain_Anterior_cingulate_cortex_BA24_GENE_KCNIP1	-0.0506882206352035	0.00225762190793999	-2.24090884624513	0.0254189461396585	0.066904429479536	-3.82864281596641	Brain_Anterior_cingulate_cortex_BA24	1	0.066904429479536
Brain_Substantia_nigra_GENE_ARL1	0.128021772018749	-0.00485956950024016	2.24085179122919	0.0254226659263697	0.0669127769484944	-3.82876498757453	Brain_Substantia_nigra	1	0.0669127769484944
Brain_Anterior_cingulate_cortex_BA24_GENE_ENSG00000262877	0.324559733237318	-0.00359424242490752	2.24083427173709	0.0254238082305106	0.0669143402370965	-3.8288025013588	Brain_Anterior_cingulate_cortex_BA24	1	0.0669143402370965
Brain_Frontal_Cortex_BA9_GENE_HOOK2	-0.0946696993194547	0.00303886732756749	-2.24077355363375	0.0254277675107118	0.0669224146426312	-3.8289325123648	Brain_Frontal_Cortex_BA9	1	0.0669224146426312
Brain_Substantia_nigra_GENE_RHBDD2	0.172876446930987	-0.00944676640134568	2.2407704040459	0.0254279729022867	0.0669224146426312	-3.82893925624075	Brain_Substantia_nigra	1	0.0669224146426312
Heart_Left_Ventricle_GENE_CRK	0.0769710484324975	0.00224844181147083	2.24074256107609	0.0254297886664042	0.0669257500244565	-3.82899887301216	Heart_Left_Ventricle	1	0.0669257500244565
Brain_Cerebellar_Hemisphere_GENE_PSMA5	0.0708721086312444	-0.00121355917889167	2.24072521451296	0.0254309199699468	0.0669267736345859	-3.82903601473448	Brain_Cerebellar_Hemisphere	1	0.0669267736345859
Brain_Caudate_basal_ganglia_GENE_ZFP28	-0.0561333971485079	0.000260914295518103	-2.24071977830354	0.0254312745161939	0.0669267736345859	-3.82904765445653	Brain_Caudate_basal_ganglia	1	0.0669267736345859
Heart_Left_Ventricle_GENE_PDRG1	0.0518844937205095	-0.000466288715429305	2.24070633898858	0.025432151038484	0.0669276369834834	-3.82907642988274	Heart_Left_Ventricle	1	0.0669276369834834
Heart_Atrial_Appendage_GENE_SAPCD2	0.031774902959046	-0.000969066004572532	2.24060423171681	0.0254388114080902	0.0669437208278112	-3.82929505009571	Heart_Atrial_Appendage	1	0.0669437208278112
Brain_Caudate_basal_ganglia_GENE_LINC01700	-0.112834254321808	0.00652325392460791	-2.24055543446066	0.0254419949455516	0.0669506546885139	-3.82939952565028	Brain_Caudate_basal_ganglia	1	0.0669506546885139
Brain_Frontal_Cortex_BA9_GENE_NUP107	0.0519084715786945	-0.00287682038303986	2.24052266533649	0.0254441330001988	0.0669544932301066	-3.8294696835139	Brain_Frontal_Cortex_BA9	1	0.0669544932301066
Brain_Caudate_basal_ganglia_GENE_BCL6B	0.280904451468411	-0.0114666617152462	2.24051625914392	0.0254445509969266	0.0669544932301066	-3.82948339889196	Brain_Caudate_basal_ganglia	1	0.0669544932301066
Brain_Frontal_Cortex_BA9_GENE_ENSG00000274213	0.48137922709777	-0.0238209916912741	2.24049972207496	0.0254456300492747	0.0669558888119221	-3.8295188038552	Brain_Frontal_Cortex_BA9	1	0.0669558888119221
Brain_Putamen_basal_ganglia_GENE_CD177	-0.136920162457021	0.00187201179334526	-2.24048316480693	0.0254467104593941	0.0669566405740916	-3.82955425180664	Brain_Putamen_basal_ganglia	1	0.0669566405740916
Brain_Nucleus_accumbens_basal_ganglia_GENE_GEM	0.180460464772873	-0.00583539477999727	2.24047852205961	0.0254470134193677	0.0669566405740916	-3.82956419155731	Brain_Nucleus_accumbens_basal_ganglia	1	0.0669566405740916
Brain_Nucleus_accumbens_basal_ganglia_GENE_QTRT2	-0.0330308068160041	0.000111186773837227	-2.24046746701879	0.0254477348226926	0.0669566405740916	-3.82958785943425	Brain_Nucleus_accumbens_basal_ganglia	1	0.0669566405740916
Brain_Cerebellar_Hemisphere_GENE_RPL23AP82	0.0457392983607982	0.000192596308408248	2.24046170947452	0.0254481105417265	0.0669566405740916	-3.82960018578828	Brain_Cerebellar_Hemisphere	1	0.0669566405740916
Brain_Cerebellar_Hemisphere_GENE_ENSG00000275759	-0.201269440235213	0.010305639162551	-2.24032132013732	0.0254572733929841	0.0669789687962005	-3.82990073636723	Brain_Cerebellar_Hemisphere	1	0.0669789687962005
Brain_Hypothalamus_GENE_ENSG00000275426	-0.142321362814699	0.0121955503587982	-2.24031486825193	0.0254576945597451	0.0669789687962005	-3.82991454835281	Brain_Hypothalamus	1	0.0669789687962005
Brain_Substantia_nigra_GENE_SFSWAP	-0.0865803589027973	0.00302927497684733	-2.24025388250487	0.0254616758915142	0.0669879993465071	-3.83004510271961	Brain_Substantia_nigra	1	0.0669879993465071
Heart_Left_Ventricle_GENE_FZD2	0.102904619634041	-0.00171868073414198	2.24021359116011	0.0254643065271851	0.0669931876326323	-3.8301313539263	Heart_Left_Ventricle	1	0.0669931876326323
Brain_Caudate_basal_ganglia_GENE_MIR100HG	-0.0291008989876333	0.000732833901613235	-2.24020686168007	0.0254647459202152	0.0669931876326323	-3.83014575949643	Brain_Caudate_basal_ganglia	1	0.0669931876326323
Brain_Frontal_Cortex_BA9_GENE_ENSG00000267088	-0.343949279276877	0.00553047351748298	-2.24013357694308	0.0254695313818383	0.0670043327684158	-3.83030263490193	Brain_Frontal_Cortex_BA9	1	0.0670043327684158
Brain_Frontal_Cortex_BA9_GENE_SLC39A7	0.0958448313183095	-0.00360225060421595	2.24011122853995	0.025470990878121	0.0670067277815581	-3.83035047353081	Brain_Frontal_Cortex_BA9	1	0.0670067277815581
Brain_Frontal_Cortex_BA9_GENE_SPEF1	-0.237453948584798	0.012044733489106	-2.24005077343524	0.0254749393538181	0.0670156703271977	-3.83047988039817	Brain_Frontal_Cortex_BA9	1	0.0670156703271977
Brain_Substantia_nigra_GENE_ZNF770	-0.160784324936069	0.00477204400744207	-2.24002604642926	0.0254765544900815	0.0670184744182905	-3.83053280867736	Brain_Substantia_nigra	1	0.0670184744182905
Heart_Atrial_Appendage_GENE_ENSG00000278376	-0.111058802640641	0.000354450124306359	-2.23993786177642	0.0254823153216736	0.0670321837951493	-3.83072156369405	Heart_Atrial_Appendage	1	0.0670321837951493
Brain_Cerebellar_Hemisphere_GENE_TMA16	-0.0974755035647831	0.0042977372571218	-2.23988451276828	0.0254858009965522	0.0670396417174931	-3.83083575114354	Brain_Cerebellar_Hemisphere	1	0.0670396417174931
Brain_Caudate_basal_ganglia_GENE_NAA30	-0.0581083451307154	-0.000660103977300038	-2.23987417777482	0.0254864763039236	0.0670396417174931	-3.83085787170619	Brain_Caudate_basal_ganglia	1	0.0670396417174931
Brain_Nucleus_accumbens_basal_ganglia_GENE_GPAT2P2	0.0420539765139778	0.000446470442706616	2.23986333600611	0.0254871847415996	0.0670396417174931	-3.83088107684035	Brain_Nucleus_accumbens_basal_ganglia	1	0.0670396417174931
Brain_Cerebellar_Hemisphere_GENE_ANKRD26	-0.059434462907081	0.000624874175429109	-2.23986083801832	0.0254873479709547	0.0670396417174931	-3.83088642338238	Brain_Cerebellar_Hemisphere	1	0.0670396417174931
Brain_Amygdala_GENE_DCAF12L2	-0.0833729443979005	0.00153369970697221	-2.23984121998387	0.0254886299299321	0.0670415685883898	-3.83092841243393	Brain_Amygdala	1	0.0670415685883898
Heart_Atrial_Appendage_GENE_LINC01424	-0.0771729147381408	-0.00346129247273676	-2.23981228384915	0.0254905208910652	0.0670448747513005	-3.83099034462829	Heart_Atrial_Appendage	1	0.0670448747513005
Heart_Left_Ventricle_GENE_TENT4B	0.0440397537610776	0.000665288035613752	2.23980517072123	0.0254909857488555	0.0670448747513005	-3.83100556878121	Heart_Left_Ventricle	1	0.0670448747513005
Brain_Cerebellar_Hemisphere_GENE_DNAJB2	-0.0491547089010083	0.00183229150112142	-2.23977705152379	0.0254928234692331	0.0670482630838971	-3.83106575153918	Brain_Cerebellar_Hemisphere	1	0.0670482630838971
Brain_Hypothalamus_GENE_TMEM187	-0.0923433269357016	0.00265960943883947	-2.23973552267689	0.025495537782806	0.0670539567343474	-3.83115463325076	Brain_Hypothalamus	1	0.0670539567343474
Heart_Left_Ventricle_GENE_PMS2P3	0.020197268474527	-0.000596300848721974	2.23971418322154	0.025496932621021	0.0670561799581447	-3.83120030418363	Heart_Left_Ventricle	1	0.0670561799581447
Brain_Substantia_nigra_GENE_ABCA11P	-0.0934706448920058	-0.00196544231370447	-2.23960391569507	0.0255041412337802	0.067072701817995	-3.83143629312799	Brain_Substantia_nigra	1	0.067072701817995
Heart_Atrial_Appendage_GENE_ERP29P1	0.0848411077730017	0.000787148649234296	2.23960127224895	0.0255043140677286	0.067072701817995	-3.8314419503567	Heart_Atrial_Appendage	1	0.067072701817995
Brain_Caudate_basal_ganglia_GENE_MRPL41	-0.0891527424902356	0.00541202866151529	-2.23954373843031	0.0255080759989261	0.06708114947625	-3.83156507663391	Brain_Caudate_basal_ganglia	1	0.06708114947625
Heart_Left_Ventricle_GENE_ENSG00000269903	-0.124081679399124	-0.00447847844457086	-2.23942736986792	0.0255156863955939	0.06709840929503	-3.83181410376395	Heart_Left_Ventricle	1	0.06709840929503
Brain_Caudate_basal_ganglia_GENE_CHML	0.096992669994486	-0.0056942942000041	2.23942656733729	0.0255157388871945	0.06709840929503	-3.83181582112436	Brain_Caudate_basal_ganglia	1	0.06709840929503
Brain_Hippocampus_GENE_ENSG00000287584	0.0449012095560499	-0.00156984051743943	2.23936884385563	0.0255195146871823	0.0671068923229712	-3.83193934382739	Brain_Hippocampus	1	0.0671068923229712
Heart_Left_Ventricle_GENE_QTRT1	0.0756219244646486	-0.00621748294621704	2.23935705004282	0.0255202862019785	0.0671074749957986	-3.83196458106864	Heart_Left_Ventricle	1	0.0671074749957986
Brain_Frontal_Cortex_BA9_GENE_TONSL	-0.12708023222509	0.00796616298550408	-2.2393409106057	0.0255213420268808	0.0671088052418	-3.83199911717516	Brain_Frontal_Cortex_BA9	1	0.0671088052418
Brain_Hippocampus_GENE_LTA4H	-0.090586134924531	0.00119891511072159	-2.23932642588801	0.0255222896340518	0.0671098508762297	-3.83203011220871	Brain_Hippocampus	1	0.0671098508762297
Brain_Caudate_basal_ganglia_GENE_REL	-0.0393274079769035	0.00027680949359632	-2.23931272685898	0.0255231858686347	0.0671107613863207	-3.83205942581012	Brain_Caudate_basal_ganglia	1	0.0671107613863207
Brain_Frontal_Cortex_BA9_GENE_ABRACL	-0.038432948597663	0.00120166397412621	-2.23929352668213	0.0255244420519649	0.0671126182873771	-3.83210051063962	Brain_Frontal_Cortex_BA9	1	0.0671126182873771
Heart_Left_Ventricle_GENE_ENSG00000279135	0.0237726290477802	0.000318363142083746	2.23918306221905	0.0255316702990591	0.0671301773987543	-3.83233687745375	Heart_Left_Ventricle	1	0.0671301773987543
Brain_Substantia_nigra_GENE_RAB15	-0.213819779602094	-0.00599505518397775	-2.23913198737909	0.0255350129837482	0.0671374617139305	-3.83244616119386	Brain_Substantia_nigra	1	0.0671374617139305
Brain_Putamen_basal_ganglia_GENE_NGB	0.0763695659438175	0.000775154453065086	2.23912391836419	0.0255355411096523	0.0671374617139305	-3.83246342606827	Brain_Putamen_basal_ganglia	1	0.0671374617139305
Brain_Caudate_basal_ganglia_GENE_PLCH2	-0.092693832918259	0.000217364408732078	-2.23910782532347	0.0255365944451687	0.0671387845683425	-3.83249785937359	Brain_Caudate_basal_ganglia	1	0.0671387845683425
Brain_Frontal_Cortex_BA9_GENE_ENSG00000288917	0.103769568264036	-0.00649044091945893	2.23908996183693	0.025537763705563	0.0671404121396626	-3.83253608051021	Brain_Frontal_Cortex_BA9	1	0.0671404121396626
Heart_Atrial_Appendage_GENE_AHCTF1	-0.0509915262247178	0.00307151573910798	-2.23900656818934	0.0255432228787075	0.0671533178525275	-3.83271450756215	Heart_Atrial_Appendage	1	0.0671533178525275
Brain_Amygdala_GENE_SLC25A6	0.107988321230232	-0.00280668702856011	2.23891975149877	0.0255489072089203	0.0671668149361253	-3.8329002515432	Brain_Amygdala	1	0.0671668149361253
Brain_Hippocampus_GENE_DNASE1L2	0.142216085402934	0.00518510757186974	2.23887316872454	0.0255519576723396	0.0671733872816634	-3.83299991229753	Brain_Hippocampus	1	0.0671733872816634
Heart_Atrial_Appendage_GENE_NUDC	0.0970182534878734	-0.00106841325201051	2.23885241573453	0.0255533167793579	0.0671750123904912	-3.83304431128701	Heart_Atrial_Appendage	1	0.0671750123904912
Brain_Substantia_nigra_GENE_CMC1	0.0373565862633458	0.000220561307667053	2.23884691820447	0.0255536768214394	0.0671750123904912	-3.8330560726464	Brain_Substantia_nigra	1	0.0671750123904912
Heart_Left_Ventricle_GENE_ENSG00000269652	0.0820390597885784	-0.0014089108880718	2.23880045944205	0.0255567196562003	0.0671815640810585	-3.83315546491384	Heart_Left_Ventricle	1	0.0671815640810585
Brain_Nucleus_accumbens_basal_ganglia_GENE_QRICH2	-0.0978123779060533	0.00599791363180722	-2.23878576851123	0.0255576819098449	0.0671826463335175	-3.83318689376109	Brain_Nucleus_accumbens_basal_ganglia	1	0.0671826463335175
Brain_Caudate_basal_ganglia_GENE_KCNQ5	0.0520167859266992	-0.00122984936380102	2.23876752545732	0.0255588768707333	0.0671836386104604	-3.83322592151377	Brain_Caudate_basal_ganglia	1	0.0671836386104604
Brain_Frontal_Cortex_BA9_GENE_NRSN2.AS1	0.0597271824582407	8.08334263365964e-05	2.23875876765002	0.0255594505439419	0.0671836386104604	-3.83324465716599	Brain_Frontal_Cortex_BA9	1	0.0671836386104604
Brain_Cerebellar_Hemisphere_GENE_RN7SL3	0.465107087520646	0.00245583677249641	2.23875479045953	0.0255597110703332	0.0671836386104604	-3.83325316557991	Brain_Cerebellar_Hemisphere	1	0.0671836386104604
Brain_Substantia_nigra_GENE_MTM1	0.064675317013283	0.00167850117051358	2.23870406410632	0.0255630341088793	0.0671898561852984	-3.83336168329741	Brain_Substantia_nigra	1	0.0671898561852984
Brain_Hypothalamus_GENE_ENSG00000267672	0.0925976975249593	-0.00173736933326003	2.23870187171663	0.0255631777388374	0.0671898561852984	-3.83336637337171	Brain_Hypothalamus	1	0.0671898561852984
Brain_Substantia_nigra_GENE_MANEAL	0.147498324788349	-0.00792899696037689	2.23864986115622	0.025566585310358	0.0671973652160845	-3.83347763575049	Brain_Substantia_nigra	1	0.0671973652160845
Brain_Anterior_cingulate_cortex_BA24_GENE_ENSG00000267940	-0.114510201323787	0.00112892028695304	-2.23861955083629	0.02556857133075	0.0671998626328414	-3.83354247522539	Brain_Anterior_cingulate_cortex_BA24	1	0.0671998626328414
Brain_Frontal_Cortex_BA9_GENE_ENSG00000273165	0.208474648812774	-0.00567549133669401	2.2386185503628	0.0255686368869672	0.0671998626328414	-3.83354461541167	Brain_Frontal_Cortex_BA9	1	0.0671998626328414
Brain_Frontal_Cortex_BA9_GENE_CDK2AP2	0.143030780374939	-0.0027405341753672	2.23856171414809	0.0255723613302093	0.0672078572651952	-3.83366619638748	Brain_Frontal_Cortex_BA9	1	0.0672078572651952
Heart_Atrial_Appendage_GENE_ENSG00000260997	0.0839886785486395	-0.00281352123379462	2.23854937138492	0.0255731702063052	0.0672078572651952	-3.83369259896249	Heart_Atrial_Appendage	1	0.0672078572651952
Heart_Left_Ventricle_GENE_PIGH	-0.0546146878468721	0.00250711921048554	-2.23854691770897	0.025573331009234	0.0672078572651952	-3.83369784763761	Heart_Left_Ventricle	1	0.0672078572651952
Brain_Putamen_basal_ganglia_GENE_TTC5	0.0211523089458481	-5.30877165454772e-05	2.23848418761251	0.0255774423565449	0.0672172144524371	-3.83383203209927	Brain_Putamen_basal_ganglia	1	0.0672172144524371
Brain_Hippocampus_GENE_COASY	-0.0754582678515032	0.00480395804805015	-2.23845083950663	0.025579628233723	0.0672215112330084	-3.83390336473873	Brain_Hippocampus	1	0.0672215112330084
Brain_Cerebellar_Hemisphere_GENE_HYLS1	0.0459027383333938	-0.00161362505709671	2.23843285435062	0.0255808071787915	0.0672231617368759	-3.83394183511583	Brain_Cerebellar_Hemisphere	1	0.0672231617368759
Heart_Atrial_Appendage_GENE_PPM1J	0.162216503896614	-0.00981116443272764	2.23840791646795	0.0255824419600679	0.0672256679960789	-3.83399517692264	Heart_Atrial_Appendage	1	0.0672256679960789
Brain_Cerebellar_Hemisphere_GENE_ENSG00000289486	-0.133523435595639	0.00250153175233431	-2.23840149837977	0.0255828627069354	0.0672256679960789	-3.83400890503554	Brain_Cerebellar_Hemisphere	1	0.0672256679960789
Brain_Cerebellar_Hemisphere_GENE_SNRPFP2	0.161811244234327	-0.00375485809127418	2.23833932653155	0.0255869387812615	0.0672349311053161	-3.83414188689581	Brain_Cerebellar_Hemisphere	1	0.0672349311053161
Heart_Left_Ventricle_GENE_HMGB1P49	0.0564663999157572	-0.000508948687621521	2.23828212483283	0.025590689503097	0.0672433389036159	-3.83426423470094	Heart_Left_Ventricle	1	0.0672433389036159
Brain_Amygdala_GENE_KDM8	-0.0349006957493726	0.000615540684407526	-2.23826412622106	0.0255918697727292	0.0672449922401886	-3.8343027310109	Brain_Amygdala	1	0.0672449922401886
Brain_Cerebellar_Hemisphere_GENE_PC	-0.108060475982779	0.00531971661496227	-2.23806309409861	0.0256050557824365	0.0672762230662173	-3.83473268767874	Brain_Cerebellar_Hemisphere	1	0.0672762230662173
Brain_Caudate_basal_ganglia_GENE_PTN	0.0419655091482572	-0.00116037421533314	2.23806037146541	0.0256052344046208	0.0672762230662173	-3.83473851043969	Brain_Caudate_basal_ganglia	1	0.0672762230662173
Brain_Hypothalamus_GENE_PALM2AKAP2	-0.0414121993895654	0.000423009731126308	-2.23805770340196	0.0256054094477284	0.0672762230662173	-3.83474421648822	Brain_Hypothalamus	1	0.0672762230662173
Brain_Substantia_nigra_GENE_L3MBTL2.AS1	-0.0958854896229781	0.00317151652407094	-2.23798475234352	0.0256101959354687	0.0672873504061443	-3.83490023053508	Brain_Substantia_nigra	1	0.0672873504061443
Brain_Caudate_basal_ganglia_GENE_SPAST	-0.0752925942184628	0.0016301648411822	-2.2379584219098	0.0256119237267396	0.0672904411257498	-3.83495653990403	Brain_Caudate_basal_ganglia	1	0.0672904411257498
Brain_Substantia_nigra_GENE_KRT5	0.294575426079186	0.000468034889791565	2.23786569214884	0.0256180094171636	0.0673049810140083	-3.835154843434	Brain_Substantia_nigra	1	0.0673049810140083
Brain_Putamen_basal_ganglia_GENE_SMIM12	0.0277302847528155	-0.00117105848155278	2.23785501897071	0.025618709959472	0.067305372436584	-3.83517766761554	Brain_Putamen_basal_ganglia	1	0.067305372436584
Brain_Substantia_nigra_GENE_AP4M1	-0.0566795652755165	0.00259674273775997	-2.23777948577125	0.0256236681143649	0.0673169491842607	-3.8353391894069	Brain_Substantia_nigra	1	0.0673169491842607
Brain_Cerebellar_Hemisphere_GENE_OXCT1.AS1	0.154136631919964	-0.00407525775098716	2.23771898884946	0.025627639857222	0.0673259340473	-3.83546855344365	Brain_Cerebellar_Hemisphere	1	0.0673259340473
Brain_Frontal_Cortex_BA9_GENE_C22orf31	0.194001595657526	-0.00618904738510221	2.23769453282348	0.0256292455953615	0.067328702966799	-3.83552084819167	Brain_Frontal_Cortex_BA9	1	0.067328702966799
Heart_Atrial_Appendage_GENE_ABCB6	-0.105356987304521	-0.00031592000647039	-2.23767919427796	0.0256302527408609	0.067329899282308	-3.83555364658551	Heart_Atrial_Appendage	1	0.067329899282308
Heart_Atrial_Appendage_GENE_AGO4	-0.0529235031037492	0.00159388648370186	-2.23763466510479	0.0256331767690413	0.0673361310307746	-3.83564886201352	Heart_Atrial_Appendage	1	0.0673361310307746
Brain_Hippocampus_GENE_JCAD	-0.07037965960056	0.00340540248710709	-2.23762419779058	0.0256338641519328	0.0673364871643357	-3.83567124369514	Brain_Hippocampus	1	0.0673364871643357
Brain_Cerebellar_Hemisphere_GENE_PRKAG1	0.0683123784891136	-2.28001272009796e-06	2.23761513801745	0.0256344591152667	0.0673366005148587	-3.83569061562624	Brain_Cerebellar_Hemisphere	1	0.0673366005148587
Heart_Atrial_Appendage_GENE_ZDHHC20P1	-0.128546150800174	-0.00108873033436763	-2.23760619505884	0.0256350464190331	0.0673366937407821	-3.83570973770475	Heart_Atrial_Appendage	1	0.0673366937407821
Brain_Anterior_cingulate_cortex_BA24_GENE_CAMK2G	-0.070467016310592	2.14570832302829e-05	-2.23759440784001	0.0256358205294533	0.067337277645309	-3.83573494134364	Brain_Anterior_cingulate_cortex_BA24	1	0.067337277645309
Brain_Hypothalamus_GENE_SNX3	0.057671190225129	-0.00205551566584245	2.23758086693113	0.0256367098362321	0.0673381641029688	-3.83576389459254	Brain_Hypothalamus	1	0.0673381641029688
Brain_Anterior_cingulate_cortex_BA24_GENE_MFSD8	0.0422163298625319	-0.00165009314359457	2.23755910649545	0.0256381390210891	0.0673404685521741	-3.8358104225204	Brain_Anterior_cingulate_cortex_BA24	1	0.0673404685521741
Brain_Anterior_cingulate_cortex_BA24_GENE_ASPH	0.0843635649971495	-0.00171664015177897	2.23743260486067	0.0256464487812603	0.0673608448531991	-3.83608089814752	Brain_Anterior_cingulate_cortex_BA24	1	0.0673608448531991
Heart_Atrial_Appendage_GENE_ISOC1	0.143969678914391	-0.00639268371064446	2.23741441824116	0.0256476436333198	0.0673623226126887	-3.83611978208108	Heart_Atrial_Appendage	1	0.0673623226126887
Heart_Left_Ventricle_GENE_ENSG00000272855	-0.0945700376129644	0.00295884394249955	-2.237399203724	0.0256486432567882	0.0673623226126887	-3.83615231126764	Heart_Left_Ventricle	1	0.0673623226126887
Brain_Cerebellar_Hemisphere_GENE_CCDC113	0.0512619841615613	-0.00201872849068741	2.23739883500919	0.0256486674824905	0.0673623226126887	-3.8361530995905	Brain_Cerebellar_Hemisphere	1	0.0673623226126887
Brain_Caudate_basal_ganglia_GENE_ENSG00000260917	0.0844209507245325	-0.00353906871246789	2.23738461658828	0.0256496016918015	0.0673633263439901	-3.83618349888616	Brain_Caudate_basal_ganglia	1	0.0673633263439901
Heart_Atrial_Appendage_GENE_ITGA3	0.136031773729444	-0.00076905666929534	2.23732085641232	0.0256537913630967	0.067372879639642	-3.8363198172079	Heart_Atrial_Appendage	1	0.067372879639642
Heart_Left_Ventricle_GENE_AFMID	-0.0988665500678301	0.00517538860458354	-2.23726695729061	0.0256573335289649	0.0673803810304168	-3.83643504976524	Heart_Left_Ventricle	1	0.0673803810304168
Brain_Hypothalamus_GENE_MTERF3	0.0319599740918103	0.000547460588059298	2.23726058954712	0.0256577520351098	0.0673803810304168	-3.83644866337603	Brain_Hypothalamus	1	0.0673803810304168
Brain_Caudate_basal_ganglia_GENE_SYK	-0.0379332584455796	0.000110710630195185	-2.23723229896882	0.025659611443659	0.0673838139202637	-3.83650914539657	Brain_Caudate_basal_ganglia	1	0.0673838139202637
Brain_Hippocampus_GENE_OTUB2	-0.0139431493746168	0.00031031701413267	-2.23717087423236	0.0256636490091408	0.0673929665214968	-3.83664046187233	Brain_Hippocampus	1	0.0673929665214968
Heart_Left_Ventricle_GENE_LINC02883	-0.0266881806745187	0.000528467161225075	-2.23715002625087	0.0256650195120987	0.0673940651656905	-3.83668503079003	Heart_Left_Ventricle	1	0.0673940651656905
Brain_Cerebellar_Hemisphere_GENE_SPDYE12P	0.0508979442058512	-0.000565206225373938	2.2371477074872	0.0256651719467237	0.0673940651656905	-3.83668998782934	Brain_Cerebellar_Hemisphere	1	0.0673940651656905
Brain_Frontal_Cortex_BA9_GENE_ACRV1	-0.0881374501310883	0.00410572042324597	-2.23707730573886	0.025669800504224	0.0674047688055054	-3.83684048986799	Brain_Frontal_Cortex_BA9	1	0.0674047688055054
Brain_Substantia_nigra_GENE_STARD7	-0.112211689666263	0.000737404162146952	-2.2369412488581	0.0256787476047808	0.0674254504387462	-3.83713133364269	Brain_Substantia_nigra	1	0.0674254504387462
Heart_Left_Ventricle_GENE_NAPRT	-0.0958858527310557	-0.0016412588033251	-2.23692622684013	0.0256797356184575	0.0674254504387462	-3.83716344459165	Heart_Left_Ventricle	1	0.0674254504387462
Brain_Hypothalamus_GENE_ATP2A1.AS1	-0.135734763796764	0.00315861020571686	-2.23692496671609	0.025679818499619	0.0674254504387462	-3.83716613821341	Brain_Hypothalamus	1	0.0674254504387462
Heart_Left_Ventricle_GENE_RPL7AP30	-0.10384472906368	6.10695871508478e-06	-2.23692392726391	0.0256798868668762	0.0674254504387462	-3.8371683601292	Heart_Left_Ventricle	1	0.0674254504387462
Brain_Hippocampus_GENE_CMTR2	0.112513073056327	-0.00285051568140871	2.23681578301822	0.025687000635263	0.0674426773139374	-3.83739952194764	Brain_Hippocampus	1	0.0674426773139374
Heart_Atrial_Appendage_GENE_VTN	0.113109573198019	-0.00368957851944358	2.23680009224031	0.0256880329223811	0.067443936517327	-3.8374330605807	Heart_Atrial_Appendage	1	0.067443936517327
Brain_Substantia_nigra_GENE_ALDOC	0.200718129969417	-0.00233351840491315	2.2367679374509	0.0256901484796115	0.0674460117293536	-3.83750178989198	Brain_Substantia_nigra	1	0.0674460117293536
Brain_Frontal_Cortex_BA9_GENE_SDAD1	-0.0402032002065458	0.00018297497961148	-2.23676603033444	0.0256902739591035	0.0674460117293536	-3.83750586623105	Brain_Frontal_Cortex_BA9	1	0.0674460117293536
Brain_Hypothalamus_GENE_BRAT1	0.0861636759206145	0.00302448224382628	2.23676287667358	0.02569048145665	0.0674460117293536	-3.8375126069711	Brain_Hypothalamus	1	0.0674460117293536
Brain_Substantia_nigra_GENE_C3orf62	-0.137190433679154	0.00544734904907178	-2.23674742571161	0.0256914980856042	0.0674472296456716	-3.83754563223858	Brain_Substantia_nigra	1	0.0674472296456716
Brain_Nucleus_accumbens_basal_ganglia_GENE_SIK3	-0.0526784626244648	-0.000297852384659406	-2.23661545228634	0.025700182980007	0.0674685783767033	-3.83782770636839	Brain_Nucleus_accumbens_basal_ganglia	1	0.0674685783767033
Brain_Hypothalamus_GENE_TMEM255B	0.050241247496259	0.000195999803597645	2.23659921178868	0.0257012519090224	0.0674699330512473	-3.8378624169566	Brain_Hypothalamus	1	0.0674699330512473
Heart_Atrial_Appendage_GENE_GP1BB	-0.248525470543704	0.0104854721284782	-2.23657485520972	0.0257028551005165	0.0674726901625433	-3.83791447346798	Heart_Atrial_Appendage	1	0.0674726901625433
Brain_Hippocampus_GENE_GTF2E2	-0.0519865288241418	0.00102351138863095	-2.23655945716547	0.0257038686707476	0.067473899370864	-3.83794738291186	Brain_Hippocampus	1	0.067473899370864
Brain_Caudate_basal_ganglia_GENE_CALR	-0.105381962581956	-0.0059650141734346	-2.23653244651171	0.0257056467201816	0.0674771152789022	-3.83800511084846	Brain_Caudate_basal_ganglia	1	0.0674771152789022
Brain_Nucleus_accumbens_basal_ganglia_GENE_CXXC1	-0.0926263673103652	0.00362230342396623	-2.23651467632273	0.025706816549166	0.0674777231188941	-3.83804308942784	Brain_Nucleus_accumbens_basal_ganglia	1	0.0674777231188941
Brain_Cerebellar_Hemisphere_GENE_ENSG00000274712	-0.171318121679203	-8.1105165160074e-05	-2.23651212943079	0.0257069842173457	0.0674777231188941	-3.83804853263994	Brain_Cerebellar_Hemisphere	1	0.0674777231188941
Brain_Caudate_basal_ganglia_GENE_ENSG00000278058	-0.117304478029887	0.00164516304300155	-2.23645916065851	0.0257104714972586	0.0674854251638518	-3.83816173600786	Brain_Caudate_basal_ganglia	1	0.0674854251638518
Brain_Cerebellar_Hemisphere_GENE_PNPO	0.092263669184175	-0.00473199073348935	2.23642245926832	0.0257128880298606	0.0674903164162488	-3.83824017164114	Brain_Cerebellar_Hemisphere	1	0.0674903164162488
Brain_Cerebellar_Hemisphere_GENE_ZNF346.IT1	0.188005775606554	-0.011234889446626	2.2364128201394	0.0257135227324631	0.0674905306718792	-3.83826077150092	Brain_Cerebellar_Hemisphere	1	0.0674905306718792
Brain_Substantia_nigra_GENE_LZTS2	-0.147865911528948	0.00379394607947155	-2.23639055708036	0.0257149887282177	0.0674915042615621	-3.83830834972987	Brain_Substantia_nigra	1	0.0674915042615621
Heart_Left_Ventricle_GENE_BTAF1	0.0822555030365873	0.00081950094253444	2.23639038850421	0.0257149998290316	0.0674915042615621	-3.83830870999104	Heart_Left_Ventricle	1	0.0674915042615621
Brain_Caudate_basal_ganglia_GENE_CENPL	0.0739138818540474	-0.00149242341664553	2.23628841021978	0.0257217159057884	0.067507679289204	-3.83852664111498	Brain_Caudate_basal_ganglia	1	0.067507679289204
Heart_Left_Ventricle_GENE_CRELD2	0.154672531692926	-0.00765884681657311	2.23627369131716	0.0257226853875708	0.0675086283719768	-3.83855809511362	Heart_Left_Ventricle	1	0.0675086283719768
Brain_Hypothalamus_GENE_OR7E102P	-0.111141323027481	0.00109333891976318	-2.23626612191753	0.0257231839693497	0.0675086283719768	-3.83857427068911	Brain_Hypothalamus	1	0.0675086283719768
Brain_Caudate_basal_ganglia_GENE_ZNF213	0.0768011207191855	-0.00101537846581409	2.23620913440789	0.0257269378959433	0.0675158898354959	-3.83869604952855	Brain_Caudate_basal_ganglia	1	0.0675158898354959
Heart_Atrial_Appendage_GENE_DNAJB6P1	0.126440180607928	0.00181093168962048	2.23620732023125	0.0257270574086335	0.0675158898354959	-3.83869992626362	Heart_Atrial_Appendage	1	0.0675158898354959
Heart_Atrial_Appendage_GENE_ENSG00000260685	0.062936516334527	-0.00279939731917775	2.23613397343544	0.0257318896858215	0.0675271190232565	-3.83885665929243	Heart_Atrial_Appendage	1	0.0675271190232565
Heart_Left_Ventricle_GENE_TRIM21	0.120936504394702	-0.00179635421959437	2.23607143851998	0.0257360102698697	0.0675364801017538	-3.83899028468429	Heart_Left_Ventricle	1	0.0675364801017538
Brain_Frontal_Cortex_BA9_GENE_GINM1	0.0846483422226462	-0.00306031750251135	2.23603447304462	0.0257384462877959	0.0675414202315419	-3.83906927125027	Brain_Frontal_Cortex_BA9	1	0.0675414202315419
Brain_Substantia_nigra_GENE_PAXBP1	-0.0850305773216882	0.00311279080624082	-2.23601862148333	0.0257394909639809	0.0675427091446285	-3.83910314193261	Brain_Substantia_nigra	1	0.0675427091446285
Heart_Atrial_Appendage_GENE_RPL21P35	0.0861595879953218	-0.00149006318471272	2.2359703526473	0.0257426722842432	0.067549192736062	-3.83920627848603	Heart_Atrial_Appendage	1	0.067549192736062
Brain_Putamen_basal_ganglia_GENE_PKD1P6	0.0690407982346035	-0.00297866133829064	2.23596433576563	0.0257430688710015	0.067549192736062	-3.83921913467009	Brain_Putamen_basal_ganglia	1	0.067549192736062
Heart_Atrial_Appendage_GENE_MECP2	-0.0399336828201624	0.00177002840265584	-2.23591504530292	0.0257463179202838	0.0675562654964174	-3.83932445161031	Heart_Atrial_Appendage	1	0.0675562654964174
Brain_Anterior_cingulate_cortex_BA24_GENE_PPP2R5CP	0.0999211221548238	-0.00100553317911323	2.23590137571183	0.025747219033339	0.0675571772894466	-3.83935365846957	Brain_Anterior_cingulate_cortex_BA24	1	0.0675571772894466
Brain_Substantia_nigra_GENE_NFATC1	0.0360336150664398	-0.000261367393098792	2.23589054608663	0.0257479329524313	0.0675575978824995	-3.8393767972479	Brain_Substantia_nigra	1	0.0675575978824995
Brain_Frontal_Cortex_BA9_GENE_AKTIP	-0.0519891786938634	0.00142462094852981	-2.2358636011098	0.0257497093149294	0.0675608060436089	-3.83943436790826	Brain_Frontal_Cortex_BA9	1	0.0675608060436089
Brain_Frontal_Cortex_BA9_GENE_TMEM229B	-0.114561725875882	0.00706558704178724	-2.23583248223728	0.0257517609760492	0.0675647363660574	-3.8395008556701	Brain_Frontal_Cortex_BA9	1	0.0675647363660574
Brain_Frontal_Cortex_BA9_GENE_NPY2R	-0.240222394973188	0.00495216247205585	-2.23575636204086	0.0257567801630399	0.0675764522314169	-3.83966348824348	Brain_Frontal_Cortex_BA9	1	0.0675764522314169
Heart_Atrial_Appendage_GENE_ENSG00000277186	-0.0505836779864885	0.00066883069513137	-2.23574174207075	0.0257577442666401	0.0675775287532154	-3.83969472352791	Heart_Atrial_Appendage	1	0.0675775287532154
Heart_Left_Ventricle_GENE_IGLV1.40	0.277920917232781	-0.00905295481512005	2.23570072612218	0.0257604492014401	0.0675831723422126	-3.83978235224135	Heart_Left_Ventricle	1	0.0675831723422126
Brain_Cerebellar_Hemisphere_GENE_TRIM8	0.0312552332438745	-0.000363632759237531	2.23566767081904	0.0257626293239231	0.0675874388601215	-3.83985297224831	Brain_Cerebellar_Hemisphere	1	0.0675874388601215
Heart_Left_Ventricle_GENE_B4GALT3	-0.104827679659802	0.0051679639942407	-2.23563872517968	0.0257645385298988	0.0675909944690206	-3.83991481144593	Heart_Left_Ventricle	1	0.0675909944690206
Brain_Cerebellar_Hemisphere_GENE_HAUS6	-0.0646335336127859	0.00164184245741094	-2.23561770145541	0.0257659252965168	0.0675929504970072	-3.83995972584423	Brain_Cerebellar_Hemisphere	1	0.0675929504970072
Brain_Anterior_cingulate_cortex_BA24_GENE_EEF2K	-0.104125183532105	0.00436053906991105	-2.23561062692078	0.0257663919614292	0.0675929504970072	-3.83997483955583	Brain_Anterior_cingulate_cortex_BA24	1	0.0675929504970072
Brain_Amygdala_GENE_LARP7	-0.164006914973943	0.00823026720518739	-2.23558316206721	0.0257682037236921	0.0675962501396168	-3.84003351376541	Brain_Amygdala	1	0.0675962501396168
Brain_Hypothalamus_GENE_FAM111A.DT	-0.0227836581172725	0.000618361222713384	-2.2355487248373	0.0257704755858186	0.0676007565679887	-3.8401070823274	Brain_Hypothalamus	1	0.0676007565679887
Heart_Left_Ventricle_GENE_N4BP3	0.080933659890086	-7.53337188776832e-05	2.23551501244893	0.0257726997975866	0.0676032114894596	-3.840179101326	Heart_Left_Ventricle	1	0.0676032114894596
Brain_Caudate_basal_ganglia_GENE_HNRNPLL	-0.0492630929952098	-0.000585128154045734	-2.23551344430658	0.0257728032615482	0.0676032114894596	-3.84018245128643	Brain_Caudate_basal_ganglia	1	0.0676032114894596
Brain_Hypothalamus_GENE_MCL1	0.099902147563898	0.00132484969106665	2.2355093494989	0.0257730734332501	0.0676032114894596	-3.84019119885116	Brain_Hypothalamus	1	0.0676032114894596
Heart_Left_Ventricle_GENE_TNFRSF14	0.087210801596114	0.000633119684062896	2.2354675711897	0.0257758300686023	0.0676089889218538	-3.84028044718911	Heart_Left_Ventricle	1	0.0676089889218538
Heart_Left_Ventricle_GENE_RPL36AP33	-0.118838565670765	0.00433805811602454	-2.23545902721106	0.0257763938527657	0.0676090144670556	-3.84029869894413	Heart_Left_Ventricle	1	0.0676090144670556
Brain_Frontal_Cortex_BA9_GENE_SMAD4	-0.0813710172224753	-0.00170075692201462	-2.23544613888696	0.0257772443237432	0.0676097919470764	-3.84032623101527	Brain_Frontal_Cortex_BA9	1	0.0676097919470764
Heart_Left_Ventricle_GENE_ENSG00000269044	0.0879215088612563	-0.000572616565286873	2.23540754779162	0.0257797910072107	0.0676150182054746	-3.84040866848054	Heart_Left_Ventricle	1	0.0676150182054746
Brain_Putamen_basal_ganglia_GENE_FKBPL	-0.0751532208469248	0.00144164325100435	-2.23537128240848	0.0257821844123291	0.0676171917313487	-3.84048613653596	Brain_Putamen_basal_ganglia	1	0.0676171917313487
Brain_Cerebellar_Hemisphere_GENE_ENSG00000289569	-0.310433969736876	0.0125972119318972	-2.23537004178581	0.0257822662930652	0.0676171917313487	-3.84048878666197	Brain_Cerebellar_Hemisphere	1	0.0676171917313487
Heart_Atrial_Appendage_GENE_DYNC2LI1	-0.0365384252760532	0.000548433769592146	-2.23536980303496	0.0257822820505779	0.0676171917313487	-3.84048929666365	Heart_Atrial_Appendage	1	0.0676171917313487
Brain_Putamen_basal_ganglia_GENE_EMILIN1	0.0647804790180313	-0.00195133724316217	2.2353143311778	0.0257859434094228	0.0676253406912754	-3.84060779003581	Brain_Putamen_basal_ganglia	1	0.0676253406912754
Brain_Substantia_nigra_GENE_RNF20	-0.106392741658851	0.00375162432777219	-2.23527788650705	0.0257883491451834	0.0676301964171938	-3.84068563788472	Brain_Substantia_nigra	1	0.0676301964171938
Heart_Atrial_Appendage_GENE_ENTPD6	-0.155511154018421	0.0043095861137396	-2.23526840340512	0.0257889751626464	0.0676303847061681	-3.84070589411497	Heart_Atrial_Appendage	1	0.0676303847061681
Brain_Hypothalamus_GENE_HMGN2P5	0.173001980025641	-0.0149470516914257	2.23525448263455	0.0257898941522229	0.0676307509275189	-3.84073562920437	Brain_Hypothalamus	1	0.0676307509275189
Brain_Substantia_nigra_GENE_MTMR2	-0.0434938677093645	-0.000103033501359435	-2.23524949748296	0.0257902232574586	0.0676307509275189	-3.84074627755978	Brain_Substantia_nigra	1	0.0676307509275189
Brain_Frontal_Cortex_BA9_GENE_ENSG00000272137	0.108514303983202	-0.000438177480377179	2.23523249713108	0.0257913455987201	0.0676322406945441	-3.8407825903803	Brain_Frontal_Cortex_BA9	1	0.0676322406945441
Heart_Left_Ventricle_GENE_LINC00294	0.0613347881624602	0.00208971728709036	2.23519073218948	0.0257941030460179	0.0676356460905295	-3.84087179931348	Heart_Left_Ventricle	1	0.0676356460905295
Brain_Putamen_basal_ganglia_GENE_TNFSF14	0.0504326233462917	-0.00106733230604724	2.23518945123903	0.0257941876222673	0.0676356460905295	-3.84087453536771	Brain_Putamen_basal_ganglia	1	0.0676356460905295
Brain_Hippocampus_GENE_LINC01260	-0.154567868065388	5.24806727937691e-05	-2.23518764281571	0.0257943070259372	0.0676356460905295	-3.84087839807823	Brain_Hippocampus	1	0.0676356460905295
Brain_Amygdala_GENE_EFNA1	-0.11773761848572	0.00074873259034545	-2.23513945428549	0.0257974889173552	0.067642535886182	-3.84098132547242	Brain_Amygdala	1	0.067642535886182
Brain_Putamen_basal_ganglia_GENE_XRCC6	0.057133822323283	-0.00371577334506929	2.23511491005992	0.0257991097047961	0.0676453321671005	-3.84103374941678	Brain_Putamen_basal_ganglia	1	0.0676453321671005
Heart_Atrial_Appendage_GENE_SRSF12	0.107495937553769	-0.00514223101689513	2.23509710043167	0.0258002858257729	0.0676469624362909	-3.84107178859928	Heart_Atrial_Appendage	1	0.0676469624362909
Heart_Left_Ventricle_GENE_FGFR1OP2	0.0475515582596485	0.00117920944575783	2.23501384239368	0.0258057846776798	0.067659926360017	-3.84124961361316	Heart_Left_Ventricle	1	0.067659926360017
Brain_Caudate_basal_ganglia_GENE_DDX1	-0.0574832728448781	-0.000686410769528263	-2.23498551257416	0.0258076559777611	0.067663378889505	-3.84131011980805	Brain_Caudate_basal_ganglia	1	0.067663378889505
Heart_Left_Ventricle_GENE_TMEM134	-0.125128854590927	-0.0044276881812647	-2.23495121426569	0.0258099216783259	0.0676678653008499	-3.84138337236055	Heart_Left_Ventricle	1	0.0676678653008499
Brain_Frontal_Cortex_BA9_GENE_MIR600HG	-0.208831589228351	0.00715767915834348	-2.23491254972593	0.0258124760131127	0.0676716710492928	-3.8414659487604	Brain_Frontal_Cortex_BA9	1	0.0676716710492928
Heart_Atrial_Appendage_GENE_ENSG00000258851	-0.0756695869852198	0.00143821194512996	-2.23491245325711	0.0258124823865046	0.0676716710492928	-3.84146615478842	Heart_Atrial_Appendage	1	0.0676716710492928
Heart_Atrial_Appendage_GENE_SLC27A1	-0.0933059750783968	0.00143323526619114	-2.23488803804996	0.0258140954663987	0.0676738499621046	-3.84151829796415	Heart_Atrial_Appendage	1	0.0676738499621046
Brain_Substantia_nigra_GENE_ZNF230	-0.0586842227704902	0.0029267740939753	-2.23488308592356	0.0258144226573905	0.0676738499621046	-3.84152887407465	Brain_Substantia_nigra	1	0.0676738499621046
Brain_Substantia_nigra_GENE_RN7SL15P	0.21189989276699	-0.00580324556502005	2.23485155757536	0.0258165058451512	0.067677857210082	-3.8415962077003	Brain_Substantia_nigra	1	0.067677857210082
Brain_Anterior_cingulate_cortex_BA24_GENE_C11orf96	0.317936793317326	-0.00890924373656527	2.23482653514686	0.0258181592678886	0.0676807376829626	-3.84164964627227	Brain_Anterior_cingulate_cortex_BA24	1	0.0676807376829626
Brain_Caudate_basal_ganglia_GENE_NPAP1	0.0666512883451187	-0.00163261178568407	2.23472427795779	0.0258249171347941	0.0676969987352506	-3.84186802337228	Brain_Caudate_basal_ganglia	1	0.0676969987352506
Brain_Frontal_Cortex_BA9_GENE_HLA.J	0.0835319434383908	-0.00208483154770029	2.23470803462347	0.0258259907485528	0.0676983588044424	-3.84190271120147	Brain_Frontal_Cortex_BA9	1	0.0676983588044424
Brain_Caudate_basal_ganglia_GENE_PSPN	-0.0996178289976519	0.006941286984334	-2.23467186450824	0.0258283815749059	0.0677031715855609	-3.84197995201339	Brain_Caudate_basal_ganglia	1	0.0677031715855609
Brain_Amygdala_GENE_POLDIP3	0.0274735277148166	0.000330280388694092	2.2346018258232	0.0258330116422009	0.0677138536897901	-3.84212951522713	Brain_Amygdala	1	0.0677138536897901
Brain_Amygdala_GENE_GAPVD1	-0.0165687424787118	9.14074679076666e-05	-2.23457638806328	0.025834693441582	0.0677168074597653	-3.84218383482668	Brain_Amygdala	1	0.0677168074597653
Brain_Frontal_Cortex_BA9_GENE_OLFM1	-0.157357383356872	0.00570932149428559	-2.2344975495179	0.0258399063989277	0.0677290166261781	-3.84235218220159	Brain_Frontal_Cortex_BA9	1	0.0677290166261781
Brain_Cerebellar_Hemisphere_GENE_PUF60	0.029158820677769	8.93335379036967e-05	2.23447613002972	0.0258413228545226	0.0677312744655301	-3.8423979191588	Brain_Cerebellar_Hemisphere	1	0.0677312744655301
Brain_Substantia_nigra_GENE_ZDHHC12	0.0679220423962669	-0.000292243059296317	2.23445637744053	0.0258426291389334	0.0677332434504439	-3.84244009641108	Brain_Substantia_nigra	1	0.0677332434504439
Heart_Left_Ventricle_GENE_PHKA2	-0.085664695316869	0.00395586705208565	-2.23442916098301	0.0258444291200122	0.0677365062964594	-3.84249821049096	Heart_Left_Ventricle	1	0.0677365062964594
Brain_Cerebellar_Hemisphere_GENE_FLT3	-0.161809708929924	-0.00135132007504076	-2.23438243374947	0.0258475197145958	0.0677431515406507	-3.84259798343416	Brain_Cerebellar_Hemisphere	1	0.0677431515406507
Brain_Caudate_basal_ganglia_GENE_KCNAB3	-0.115936864055522	-0.00160569510711242	-2.23435807725463	0.0258491308090633	0.0677459189959059	-3.84264998910702	Brain_Caudate_basal_ganglia	1	0.0677459189959059
Brain_Frontal_Cortex_BA9_GENE_TRIM44	-0.0959625753703981	0.00271732204997312	-2.23434613496895	0.0258499207800873	0.0677465343617648	-3.8426754879177	Brain_Frontal_Cortex_BA9	1	0.0677465343617648
Brain_Frontal_Cortex_BA9_GENE_SIRPA	-0.115033132090531	0.00484018002480327	-2.23432553465238	0.025851283520951	0.0677478316667296	-3.842719472782	Brain_Frontal_Cortex_BA9	1	0.0677478316667296
Brain_Substantia_nigra_GENE_ENSG00000288927	0.188964061996536	0.000921324327374113	2.2343218668836	0.0258515261557151	0.0677478316667296	-3.8427273039942	Brain_Substantia_nigra	1	0.0677478316667296
Brain_Nucleus_accumbens_basal_ganglia_GENE_SHE	0.068980158343729	-0.00187226419354675	2.23428755259144	0.025853796252745	0.0677523257624819	-3.84280056931694	Brain_Nucleus_accumbens_basal_ganglia	1	0.0677523257624819
Brain_Cerebellar_Hemisphere_GENE_ENSG00000279489	-0.223255684609538	0.00515034870147658	-2.2342552456807	0.0258559337073706	0.0677564720706742	-3.84286954761843	Brain_Cerebellar_Hemisphere	1	0.0677564720706742
Brain_Putamen_basal_ganglia_GENE_OGA	0.148228137169824	-0.00508697438928894	2.234227606586	0.0258577624566439	0.0677598092438709	-3.84292855891515	Brain_Putamen_basal_ganglia	1	0.0677598092438709
Brain_Putamen_basal_ganglia_GENE_SMARCA2	0.053068226698835	-0.00242211759780539	2.23421013733122	0.025858918373144	0.0677613831652211	-3.84296585656082	Brain_Putamen_basal_ganglia	1	0.0677613831652211
Brain_Nucleus_accumbens_basal_ganglia_GENE_GZMM	0.0821514810498986	-0.000563323673883944	2.23419398001952	0.02585998752006	0.0677618606851376	-3.84300035289403	Brain_Nucleus_accumbens_basal_ganglia	1	0.0677618606851376
Brain_Cerebellar_Hemisphere_GENE_NAA20	0.0964187801086744	-0.00259462229154453	2.23419059979107	0.0258602111983058	0.0677618606851376	-3.84300756974961	Brain_Cerebellar_Hemisphere	1	0.0677618606851376
Heart_Atrial_Appendage_GENE_ENSG00000224215	0.0961482959015123	-0.00388109565320338	2.23414909149644	0.0258629580436798	0.0677676031039523	-3.84309618991849	Heart_Atrial_Appendage	1	0.0677676031039523
Heart_Left_Ventricle_GENE_ZNF16	-0.0434965488267192	-0.000238746967524252	-2.23412890654533	0.0258642938907562	0.067769648177042	-3.84313928418538	Heart_Left_Ventricle	1	0.067769648177042
Brain_Nucleus_accumbens_basal_ganglia_GENE_BMS1P4	0.0463866224559816	-0.00205186148626857	2.23409826677009	0.025866321756049	0.0677730793424615	-3.84320469845847	Brain_Nucleus_accumbens_basal_ganglia	1	0.0677730793424615
Brain_Frontal_Cortex_BA9_GENE_DDX10	-0.04347192771708	0.00193144432760282	-2.2340923378122	0.0258667141745813	0.0677730793424615	-3.84321735636317	Brain_Frontal_Cortex_BA9	1	0.0677730793424615
Brain_Putamen_basal_ganglia_GENE_EHD4	0.0657747110453072	-0.00215713870422558	2.23406616448912	0.0258684465638089	0.0677761631194518	-3.84327323415779	Brain_Putamen_basal_ganglia	1	0.0677761631194518
Heart_Left_Ventricle_GENE_THUMPD3.AS1	0.0321954847772276	-0.000766826016649673	2.23402480767567	0.025871184139959	0.0677818803295884	-3.84336152608883	Heart_Left_Ventricle	1	0.0677818803295884
Brain_Putamen_basal_ganglia_GENE_IFNA12P	0.174406200611399	0.00593740281216549	2.23396597681643	0.0258750788272535	0.0677906288325159	-3.84348712028657	Brain_Putamen_basal_ganglia	1	0.0677906288325159
Heart_Atrial_Appendage_GENE_ENSG00000260000	0.155174581781315	-0.00355555050238685	2.23395604575949	0.0258757363276171	0.0677906912514597	-3.84350832113766	Heart_Atrial_Appendage	1	0.0677906912514597
Heart_Left_Ventricle_GENE_RPS16	-0.0318212350053335	0.000536374918378413	-2.23394883524033	0.0258762137198163	0.0677906912514597	-3.84352371411817	Heart_Left_Ventricle	1	0.0677906912514597
Heart_Left_Ventricle_GENE_CREM	0.0440092025267437	-0.00162674129897296	2.23392414303173	0.025877848593066	0.0677934530414604	-3.84357642655328	Heart_Left_Ventricle	1	0.0677934530414604
Brain_Substantia_nigra_GENE_GSTO1	0.240740860708603	-0.00564545389403219	2.23391613191876	0.0258783790287825	0.0677934530414604	-3.84359352839467	Brain_Substantia_nigra	1	0.0677934530414604
Heart_Atrial_Appendage_GENE_ENSG00000289209	-0.0855583851630047	0.0022622598004848	-2.2338703720056	0.0258814090871671	0.0677999353417377	-3.84369121388928	Heart_Atrial_Appendage	1	0.0677999353417377
Brain_Putamen_basal_ganglia_GENE_GEMIN4	-0.0668581100855494	-0.00231036886200514	-2.23385796558345	0.0258822306492328	0.0678000590945005	-3.84371769803024	Brain_Putamen_basal_ganglia	1	0.0678000590945005
Brain_Nucleus_accumbens_basal_ganglia_GENE_ENSG00000215493	0.185598460165345	-0.00589325058059989	2.23385287815466	0.0258825675489085	0.0678000590945005	-3.84372855818495	Brain_Nucleus_accumbens_basal_ganglia	1	0.0678000590945005
Brain_Cerebellar_Hemisphere_GENE_NDUFB4P10	-0.161837998527124	-0.00495222211879693	-2.23384191380863	0.025883293642686	0.0678005056698442	-3.84375196373589	Brain_Cerebellar_Hemisphere	1	0.0678005056698442
Heart_Atrial_Appendage_GENE_YWHAZ	0.0803313953861799	0.00131113117244969	2.23379844567706	0.0258861724140489	0.0678065909788682	-3.84384475389346	Heart_Atrial_Appendage	1	0.0678065909788682
Brain_Anterior_cingulate_cortex_BA24_GENE_ENSG00000286288	-0.0771080947348551	0.0034694742791779	-2.23376187230171	0.0258885947802484	0.0678114805384368	-3.84392282464192	Brain_Anterior_cingulate_cortex_BA24	1	0.0678114805384368
Brain_Cerebellar_Hemisphere_GENE_ENSG00000289593	-0.339741927036215	0.0188869000685756	-2.23364850276043	0.0258961048395588	0.0678296960882993	-3.84416481907593	Brain_Cerebellar_Hemisphere	1	0.0678296960882993
Heart_Atrial_Appendage_GENE_CWC22	0.0364804613039527	-0.000120775049828525	2.23359707360484	0.0258995123386208	0.0678359317570806	-3.8442745938751	Heart_Atrial_Appendage	1	0.0678359317570806
Heart_Atrial_Appendage_GENE_AQP7P1	-0.077071173013491	-0.00123337630645815	-2.23359579121027	0.0258995973101451	0.0678359317570806	-3.84427733109632	Heart_Atrial_Appendage	1	0.0678359317570806
Brain_Substantia_nigra_GENE_LINC.PINT	0.0383407089493919	-0.00134772813398844	2.23357040093676	0.0259012797206229	0.0678388822250687	-3.84433152532737	Brain_Substantia_nigra	1	0.0678388822250687
Brain_Frontal_Cortex_BA9_GENE_KCNK9	-0.0863170995896122	0.0044191296659682	-2.23352519068444	0.0259042756772311	0.0678442485084735	-3.84442802278491	Brain_Frontal_Cortex_BA9	1	0.0678442485084735
Brain_Substantia_nigra_GENE_C1QC	-0.336690784955731	0.00161942297950764	-2.23351970482502	0.0259046392301854	0.0678442485084735	-3.84443973175719	Brain_Substantia_nigra	1	0.0678442485084735
Heart_Atrial_Appendage_GENE_GOLGA8A	-0.150250891642218	0.00718793094504271	-2.23351431358064	0.025904996517224	0.0678442485084735	-3.84445123875627	Heart_Atrial_Appendage	1	0.0678442485084735
Brain_Putamen_basal_ganglia_GENE_YIPF4	-0.0470355141679648	0.00194285502112547	-2.2335058063528	0.0259055603145354	0.0678442690001528	-3.84446939641297	Brain_Putamen_basal_ganglia	1	0.0678442690001528
Heart_Atrial_Appendage_GENE_TCEA1	0.0613910892143264	0.00128763260973031	2.23348799352348	0.0259067408540256	0.0678459046470734	-3.84450741553909	Heart_Atrial_Appendage	1	0.0678459046470734
Brain_Frontal_Cortex_BA9_GENE_EIF2S2	0.0976719595902513	-0.00229963448397114	2.23347611889174	0.0259075278673049	0.0678465096592374	-3.84453276020321	Brain_Frontal_Cortex_BA9	1	0.0678465096592374
Brain_Anterior_cingulate_cortex_BA24_GENE_PRKAB1	0.077573027310849	-0.00208279370864025	2.23343124716361	0.0259105020116006	0.0678528421707282	-3.84462853114709	Brain_Anterior_cingulate_cortex_BA24	1	0.0678528421707282
Heart_Left_Ventricle_GENE_RPL15P3	-0.109807585575454	-0.00125290712114914	-2.23339114668653	0.0259131601629277	0.0678583469250786	-3.8447141170822	Heart_Left_Ventricle	1	0.0678583469250786
Heart_Atrial_Appendage_GENE_TMEM14C	0.0663194220798999	-0.00123721783424173	2.23337063741439	0.0259145197580521	0.0678604510093473	-3.84475788917613	Heart_Atrial_Appendage	1	0.0678604510093473
Brain_Anterior_cingulate_cortex_BA24_GENE_VAC14	-0.0346009952019447	0.00130206364896225	-2.23336037005453	0.0259152004223256	0.0678607771750724	-3.84477980223064	Brain_Anterior_cingulate_cortex_BA24	1	0.0678607771750724
Brain_Cerebellar_Hemisphere_GENE_BZW2	0.0400879037946249	-0.00126588338208604	2.23325602142037	0.0259221189891215	0.0678774373633002	-3.84500250210049	Brain_Cerebellar_Hemisphere	1	0.0678774373633002
Brain_Anterior_cingulate_cortex_BA24_GENE_ENSG00000273855	-0.233528969705135	0.00692682690486047	-2.23322804354705	0.0259239742619819	0.0678808388138344	-3.84506221047675	Brain_Anterior_cingulate_cortex_BA24	1	0.0678808388138344
Heart_Left_Ventricle_GENE_TSEN54	0.0926392905811094	-0.00121623973906328	2.23320917394222	0.0259252256109996	0.0678809271918007	-3.84510248022306	Heart_Left_Ventricle	1	0.0678809271918007
Brain_Substantia_nigra_GENE_ZBTB43	0.0670243668458685	-0.00130180407412441	2.23320373402201	0.0259255863722531	0.0678809271918007	-3.84511408953008	Brain_Substantia_nigra	1	0.0678809271918007
Heart_Atrial_Appendage_GENE_HSPE1	0.194282839923617	-0.00548956130986091	2.23320236995909	0.025925676834014	0.0678809271918007	-3.84511700056564	Heart_Atrial_Appendage	1	0.0678809271918007
Brain_Frontal_Cortex_BA9_GENE_ENSG00000270108	0.190661922105675	-0.00357458174073504	2.23318558490921	0.0259267900053385	0.0678823852805683	-3.84515282126185	Brain_Frontal_Cortex_BA9	1	0.0678823852805683
Brain_Amygdala_GENE_ANKFY1	0.0476482112668066	-0.00163131984060678	2.23316915626761	0.0259278795800713	0.067883781526711	-3.84518788109692	Brain_Amygdala	1	0.067883781526711
Brain_Hypothalamus_GENE_DCP1A	0.0385852565074898	-0.000832987497236488	2.23314234528469	0.0259296578141354	0.0678869807063725	-3.84524509700851	Brain_Hypothalamus	1	0.0678869807063725
Brain_Substantia_nigra_GENE_FGF11	0.132042150364246	0.000901987450408875	2.23309240409374	0.0259329704373668	0.0678941968790174	-3.84535167208492	Brain_Substantia_nigra	1	0.0678941968790174
Brain_Frontal_Cortex_BA9_GENE_ENSG00000279198	0.116629917488959	-0.00550739006125009	2.23307074768809	0.0259344070312137	0.0678965012809197	-3.84539788637641	Brain_Frontal_Cortex_BA9	1	0.0678965012809197
Brain_Caudate_basal_ganglia_GENE_RRM1	0.0536449180370133	-0.00129929347122568	2.23305035981143	0.0259357595392902	0.0678985854513968	-3.84544139325299	Brain_Caudate_basal_ganglia	1	0.0678985854513968
Brain_Amygdala_GENE_POPDC3	-0.0973030202373708	0.000402472798456904	-2.23302643803238	0.0259373465603144	0.0679001998844105	-3.84549244083218	Brain_Amygdala	1	0.0679001998844105
Heart_Atrial_Appendage_GENE_ODF2.AS1	-0.118172817743744	0.00380958208657907	-2.23301681406268	0.0259379850584079	0.0679001998844105	-3.84551297762958	Heart_Atrial_Appendage	1	0.0679001998844105
Brain_Frontal_Cortex_BA9_GENE_TGM2	0.312046321836893	-0.0153106074584271	2.23301590288257	0.025938045510963	0.0679001998844105	-3.84551492201213	Brain_Frontal_Cortex_BA9	1	0.0679001998844105
Brain_Anterior_cingulate_cortex_BA24_GENE_FADS3	0.0891799059543595	-0.00339168576929122	2.23300638072357	0.0259386772691571	0.0679003970696907	-3.8455352414599	Brain_Anterior_cingulate_cortex_BA24	1	0.0679003970696907
Brain_Substantia_nigra_GENE_SMO	0.209159488052366	0.00173923491620474	2.23298287494047	0.0259402368435003	0.0679030229645549	-3.84558540036436	Brain_Substantia_nigra	1	0.0679030229645549
Heart_Atrial_Appendage_GENE_KIF21B	0.0526769948743181	-0.00158249318957012	2.2329622377166	0.0259416061601469	0.0679038104078532	-3.84562943763341	Heart_Atrial_Appendage	1	0.0679038104078532
Brain_Nucleus_accumbens_basal_ganglia_GENE_PHLPP1	0.0419316793277011	-0.000633688222834587	2.23296156821981	0.025941650583503	0.0679038104078532	-3.84563086624959	Brain_Nucleus_accumbens_basal_ganglia	1	0.0679038104078532
Brain_Cerebellar_Hemisphere_GENE_IFI6	0.18177000259011	-0.005516520381916	2.23290223626058	0.0259455877198198	0.0679126593366402	-3.84575747100812	Brain_Cerebellar_Hemisphere	1	0.0679126593366402
Brain_Hypothalamus_GENE_SIX5	-0.205082691970458	0.003895650800652	-2.23287785057888	0.0259472060493972	0.0679154385319029	-3.84580950513195	Brain_Hypothalamus	1	0.0679154385319029
Heart_Atrial_Appendage_GENE_IFITM3	0.158896785761162	-0.00529980089908409	2.2328641795883	0.0259481133482846	0.0679163565626629	-3.84583867602306	Heart_Atrial_Appendage	1	0.0679163565626629
Heart_Left_Ventricle_GENE_DENND2A	0.0570688619785633	0.0027682303675464	2.23276689083818	0.0259545708784394	0.0679307202906523	-3.84604626378192	Heart_Left_Ventricle	1	0.0679307202906523
Heart_Atrial_Appendage_GENE_PHB2	0.0721329688397617	-0.00384255165747552	2.23276472705784	0.0259547145149586	0.0679307202906523	-3.84605088060033	Heart_Atrial_Appendage	1	0.0679307202906523
Brain_Substantia_nigra_GENE_MT.CO3	-0.093211531904393	0.000140791876496313	-2.23270708304919	0.0259585413053082	0.0679392788933866	-3.84617387294557	Brain_Substantia_nigra	1	0.0679392788933866
Heart_Atrial_Appendage_GENE_IRF2	0.0430615427519671	3.19145623544143e-05	2.23268263948263	0.0259601641785138	0.067942069111133	-3.84622602610743	Heart_Atrial_Appendage	1	0.067942069111133
Brain_Substantia_nigra_GENE_KLC2.AS1	-0.0623355575862374	0.00265678383083106	-2.2326705992289	0.0259609635952202	0.0679427041327456	-3.84625171516816	Brain_Substantia_nigra	1	0.0679427041327456
Brain_Caudate_basal_ganglia_GENE_CERNA1	0.0394169589461776	-0.00116637917779724	2.23265520428917	0.0259619857785207	0.0679439221193558	-3.8462845615817	Brain_Caudate_basal_ganglia	1	0.0679439221193558
Brain_Anterior_cingulate_cortex_BA24_GENE_MYO6	0.0469497427658808	-0.000207370917001428	2.23264553970557	0.0259626274991498	0.0679441443836723	-3.84630518167949	Brain_Anterior_cingulate_cortex_BA24	1	0.0679441443836723
Brain_Cerebellar_Hemisphere_GENE_OGT	-0.092206329083964	0.000762123752854035	-2.2326238519094	0.0259640676015367	0.067946455957116	-3.84635145386381	Brain_Cerebellar_Hemisphere	1	0.067946455957116
Brain_Substantia_nigra_GENE_B4GALT2	-0.0632194930017594	0.00283568049952665	-2.23260033927041	0.02596562895447	0.0679490847302452	-3.84640161895857	Brain_Substantia_nigra	1	0.0679490847302452
Heart_Atrial_Appendage_GENE_ENSG00000288561	0.144225534531868	-0.00318938311817829	2.23256059544644	0.0259682683216466	0.0679545343702585	-3.84648641271417	Heart_Atrial_Appendage	1	0.0679545343702585
Heart_Atrial_Appendage_GENE_NT5DC2	-0.101879593455835	0.0035676509711053	-2.23246625428362	0.0259745344016557	0.0679694740626861	-3.84668768437941	Heart_Atrial_Appendage	1	0.0679694740626861
Heart_Atrial_Appendage_GENE_ENSG00000273474	-0.153579146833214	0.00814832825500801	-2.23239531110528	0.0259792472657801	0.0679803487873357	-3.84683903223461	Heart_Atrial_Appendage	1	0.0679803487873357
Brain_Hippocampus_GENE_ACTR3	-0.12999796213847	0.000211353012013704	-2.23236000060757	0.0259815932725687	0.0679850297816021	-3.84691436073473	Brain_Hippocampus	1	0.0679850297816021
Brain_Cerebellar_Hemisphere_GENE_BLCAP	0.0412559617826819	0.000364482311363334	2.23232446708276	0.0259839542825205	0.0679880367463862	-3.84699016384142	Brain_Cerebellar_Hemisphere	1	0.0679880367463862
Brain_Frontal_Cortex_BA9_GENE_WAC	-0.0463845200856799	0.00179851959367867	-2.23232056702785	0.0259842134313374	0.0679880367463862	-3.8469984836947	Brain_Frontal_Cortex_BA9	1	0.0679880367463862
Brain_Amygdala_GENE_MCM6	0.0838946729586225	-0.00312890717631912	2.23231314073766	0.025984706895795	0.0679880367463862	-3.8470143259054	Brain_Amygdala	1	0.0679880367463862
Brain_Caudate_basal_ganglia_GENE_PRDM10	-0.035524466338646	-0.000142022839947216	-2.23230916563627	0.0259849710379151	0.0679880367463862	-3.84702280581041	Brain_Caudate_basal_ganglia	1	0.0679880367463862
Brain_Substantia_nigra_GENE_PCYT2	0.064780726487477	0.00141435534848399	2.23229283144044	0.0259860564558258	0.0679894188934716	-3.84705765066011	Brain_Substantia_nigra	1	0.0679894188934716
Brain_Putamen_basal_ganglia_GENE_ENSG00000238231	0.0456988704585105	-0.00203812742144076	2.23228391785615	0.0259866487858604	0.0679895109033034	-3.84707666541813	Brain_Putamen_basal_ganglia	1	0.0679895109033034
Heart_Left_Ventricle_GENE_ZNF570	-0.027684596422267	0.000930369494632863	-2.23221310458095	0.0259913549214656	0.0679997509139762	-3.84722772403109	Heart_Left_Ventricle	1	0.0679997509139762
Brain_Cerebellar_Hemisphere_GENE_ZNF271P	-0.113443622498855	0.00280675239112489	-2.23220418963844	0.0259919474464652	0.0679997509139762	-3.84724674101959	Brain_Cerebellar_Hemisphere	1	0.0679997509139762
Brain_Frontal_Cortex_BA9_GENE_FAM131A	-0.166810649261118	0.00558237036873141	-2.23219987201055	0.0259922344185884	0.0679997509139762	-3.84725595117885	Brain_Frontal_Cortex_BA9	1	0.0679997509139762
Brain_Substantia_nigra_GENE_COQ2	-0.0402235655585638	0.00138588386470211	-2.23210456491224	0.0259985697261188	0.0680148668997497	-3.84745925131204	Brain_Substantia_nigra	1	0.0680148668997497
Heart_Left_Ventricle_GENE_ZNF333	0.0391855788300336	-0.00143077101392942	2.23205119228975	0.0260021181260189	0.068022691563732	-3.84757309704474	Heart_Left_Ventricle	1	0.068022691563732
Brain_Putamen_basal_ganglia_GENE_MYCBP	0.137475704147	-0.00226666334181663	2.23203045453435	0.0260034969582695	0.0680248403289324	-3.84761733070548	Brain_Putamen_basal_ganglia	1	0.0680248403289324
Heart_Left_Ventricle_GENE_AZIN1	0.0814086687754607	-0.00135745917443965	2.23201700163152	0.0260043914619803	0.0680257220314381	-3.84764602554984	Heart_Left_Ventricle	1	0.0680257220314381
Brain_Frontal_Cortex_BA9_GENE_MRPL52	0.0274464359097093	0.000379540282371997	2.23200162772944	0.0260054137284734	0.0680269379077397	-3.84767881764949	Brain_Frontal_Cortex_BA9	1	0.0680269379077397
Brain_Amygdala_GENE_SQOR	0.0535798100018618	-0.00116933799251041	2.23196005056344	0.0260081785194859	0.068031554024547	-3.84776749946145	Brain_Amygdala	1	0.068031554024547
Brain_Amygdala_GENE_EBAG9	-0.020641046981733	0.000170860937797706	-2.23195832308987	0.0260082933982294	0.068031554024547	-3.84777118403253	Brain_Amygdala	1	0.068031554024547
Brain_Cerebellar_Hemisphere_GENE_MCM7	-0.0777475746890825	0.000192497012784977	-2.23192956536561	0.0260102058806631	0.0680350982424239	-3.8478325216836	Brain_Cerebellar_Hemisphere	1	0.0680350982424239
Heart_Atrial_Appendage_GENE_LINC02104	0.0420119698669165	-0.00122101086030518	2.23185798619284	0.0260149666583793	0.068044683542669	-3.84798519028084	Heart_Atrial_Appendage	1	0.068044683542669
Brain_Frontal_Cortex_BA9_GENE_MAP2K3	0.182023393649129	-0.00478644608555946	2.23185770103016	0.0260149856262471	0.068044683542669	-3.84798579848424	Brain_Frontal_Cortex_BA9	1	0.068044683542669
Heart_Atrial_Appendage_GENE_SH2D3A	-0.0625666130993144	-0.000227337976354208	-2.23184146792684	0.0260160654063422	0.0680460492852884	-3.84802042080297	Heart_Atrial_Appendage	1	0.0680460492852884
Heart_Left_Ventricle_GENE_CACTIN	0.0903186911915264	-0.00350962771600814	2.23182930801911	0.0260168742744432	0.0680467064035012	-3.84804635555878	Heart_Left_Ventricle	1	0.0680467064035012
Brain_Nucleus_accumbens_basal_ganglia_GENE_TMED10P2	-0.0996985096977241	0.00266584769031515	-2.23181709572434	0.0260176866492315	0.0680473726650325	-3.84807240190654	Brain_Nucleus_accumbens_basal_ganglia	1	0.0680473726650325
Heart_Left_Ventricle_GENE_POLR2C	-0.0620715161611018	0.00108484606679656	-2.23177553612892	0.0260204514022908	0.0680531450923473	-3.84816103904555	Heart_Left_Ventricle	1	0.0680531450923473
Heart_Atrial_Appendage_GENE_ENSG00000261167	0.091917938982242	-0.00174555590807292	2.2317173492699	0.0260243227123236	0.068061811267696	-3.84828513562286	Heart_Atrial_Appendage	1	0.068061811267696
Brain_Substantia_nigra_GENE_NUP153	0.0401612460342418	-0.00181230102128152	2.23170200583938	0.0260253436304036	0.0680630225574558	-3.84831785841365	Brain_Substantia_nigra	1	0.0680630225574558
Brain_Hypothalamus_GENE_RPL32P5	0.202567805343252	-0.00249105621885992	2.23168664186557	0.0260263659501735	0.0680642374610011	-3.84835062479554	Brain_Hypothalamus	1	0.0680642374610011
Brain_Anterior_cingulate_cortex_BA24_GENE_ATXN2	-0.0378619200619501	5.65585202819651e-05	-2.23157135954148	0.026034037953726	0.0680828422145916	-3.84859647760279	Brain_Anterior_cingulate_cortex_BA24	1	0.0680828422145916
Heart_Left_Ventricle_GENE_MT.ND4	-0.0731652982020833	0.00244166867124723	-2.23152117696995	0.0260373782009068	0.0680900922428249	-3.84870349380911	Heart_Left_Ventricle	1	0.0680900922428249
Heart_Left_Ventricle_GENE_GUSB	0.0429122759681984	0.00118426449857715	2.23151294382887	0.0260379262498704	0.0680900922428249	-3.84872105106405	Heart_Left_Ventricle	1	0.0680900922428249
Brain_Frontal_Cortex_BA9_GENE_KRI1	0.0965298641532202	-0.000868758364285723	2.23150262506866	0.0260386131447043	0.0680904293329471	-3.84874305583265	Brain_Frontal_Cortex_BA9	1	0.0680904293329471
Heart_Left_Ventricle_GENE_USP21	-0.0614752652598039	0.00323199269258779	-2.23142446222048	0.0260438167660022	0.0681025773008554	-3.84890973495571	Heart_Left_Ventricle	1	0.0681025773008554
Brain_Cerebellar_Hemisphere_GENE_ENSG00000271533	0.159077180564163	-0.00968058581451489	2.23137214258758	0.0260473004020721	0.068110227215464	-3.84902130126099	Brain_Cerebellar_Hemisphere	1	0.068110227215464
Brain_Caudate_basal_ganglia_GENE_ENSG00000228141	0.0979838161186434	-0.00070646042971904	2.23124835180722	0.0260555444617838	0.0681303244103573	-3.84928526230357	Brain_Caudate_basal_ganglia	1	0.0681303244103573
Brain_Cerebellar_Hemisphere_GENE_DNASE1	-0.0876578405011279	0.00330850370078061	-2.23120072837861	0.0260587166281771	0.0681371589856907	-3.8493868066651	Brain_Cerebellar_Hemisphere	1	0.0681371589856907
Brain_Cerebellar_Hemisphere_GENE_ENSG00000227719	0.191533658281277	-0.00840584329464434	2.23113829287375	0.0260628759246785	0.0681453535924675	-3.84951993063629	Brain_Cerebellar_Hemisphere	1	0.0681453535924675
Heart_Left_Ventricle_GENE_MED15	0.0668445435440741	-0.00241063187429393	2.23113135761697	0.0260633379695706	0.0681453535924675	-3.8495347176527	Heart_Left_Ventricle	1	0.0681453535924675
Brain_Amygdala_GENE_LIMCH1	-0.112858986886198	0.00372222042551443	-2.23112853629265	0.0260635259355856	0.0681453535924675	-3.84954073312999	Brain_Amygdala	1	0.0681453535924675
Heart_Atrial_Appendage_GENE_RWDD2B	0.0856247865178014	-0.00317763353806228	2.23103192877985	0.0260699629585597	0.0681607233284153	-3.84974671000931	Heart_Atrial_Appendage	1	0.0681607233284153
Brain_Nucleus_accumbens_basal_ganglia_GENE_SSTR3	0.18151821566883	-0.00737510252473177	2.23098076648474	0.0260733724944511	0.068167280530717	-3.84985578959236	Brain_Nucleus_accumbens_basal_ganglia	1	0.068167280530717
Brain_Putamen_basal_ganglia_GENE_EIF3E	-0.0478192511970585	0.00139410180524756	-2.23097753013628	0.0260735881828041	0.068167280530717	-3.84986268950398	Brain_Putamen_basal_ganglia	1	0.068167280530717
Brain_Caudate_basal_ganglia_GENE_CANT1	0.0604964111291023	-0.00287212417802135	2.23090384461388	0.0260784994163883	0.068178583898778	-3.85001978475877	Brain_Caudate_basal_ganglia	1	0.068178583898778
Heart_Left_Ventricle_GENE_FGF12	-0.101307311004825	0.00236580049159345	-2.23089589853433	0.0260790290805656	0.068178583898778	-3.85003672525032	Heart_Left_Ventricle	1	0.068178583898778
Heart_Atrial_Appendage_GENE_ENSG00000287569	-0.0753080993402204	-0.000353670665585971	-2.2308796030437	0.0260801153230778	0.0681799629942273	-3.8500714659229	Heart_Atrial_Appendage	1	0.0681799629942273
Brain_Putamen_basal_ganglia_GENE_R3HDM1	-0.0492743155331888	-0.00119248920478453	-2.23078994142773	0.0260860927859584	0.0681941286335382	-3.85026261280393	Brain_Putamen_basal_ganglia	1	0.0681941286335382
Brain_Frontal_Cortex_BA9_GENE_RNF128	-0.0160955614923025	0.000380549659545598	-2.23078057959013	0.0260867169792015	0.0681942994759639	-3.85028257058683	Brain_Frontal_Cortex_BA9	1	0.0681942994759639
Brain_Anterior_cingulate_cortex_BA24_GENE_SDF2L1	0.221624740175922	-0.000142611528063024	2.23066003750456	0.0260947551855261	0.0682128245713423	-3.85053953765794	Brain_Anterior_cingulate_cortex_BA24	1	0.0682128245713423
Brain_Frontal_Cortex_BA9_GENE_MGME1	0.0987254833302095	-0.000997612899904844	2.23064962030906	0.0260954499446441	0.0682128245713423	-3.85056174400217	Brain_Frontal_Cortex_BA9	1	0.0682128245713423
Brain_Hypothalamus_GENE_SP4	-0.0498374555089542	0.00182714143083852	-2.23064916278171	0.0260954804591075	0.0682128245713423	-3.85056271931131	Brain_Hypothalamus	1	0.0682128245713423
Brain_Frontal_Cortex_BA9_GENE_SLC27A3	0.136649253981127	-0.00451786183569109	2.23062724913616	0.0260969420104118	0.0682149148393937	-3.85060943230601	Brain_Frontal_Cortex_BA9	1	0.0682149148393937
Brain_Amygdala_GENE_CCDC121	0.112944309052033	-0.000480612430372015	2.23062041053046	0.0260973981322081	0.0682149148393937	-3.85062400996863	Brain_Amygdala	1	0.0682149148393937
Heart_Left_Ventricle_GENE_SCN1B	-0.15277270201349	-0.00441416087715331	-2.23060148125535	0.0260986607143414	0.0682157584580123	-3.85066436074073	Heart_Left_Ventricle	1	0.0682157584580123
Brain_Substantia_nigra_GENE_ENSG00000255542	0.268403407891277	-0.011017615314392	2.23059880964296	0.0260988389150787	0.0682157584580123	-3.85067005568202	Brain_Substantia_nigra	1	0.0682157584580123
Brain_Cerebellar_Hemisphere_GENE_U2AF1L4	0.0737163567076028	-0.00241292372298103	2.23057103322547	0.0261006917081703	0.0682191399881042	-3.85072926487228	Brain_Cerebellar_Hemisphere	1	0.0682191399881042
Brain_Hypothalamus_GENE_FBXO2	-0.127324823471688	0.00358977355005703	-2.23055584724967	0.0261017047189333	0.0682203264889374	-3.85076163552732	Brain_Hypothalamus	1	0.0682203264889374
Brain_Anterior_cingulate_cortex_BA24_GENE_SART1	-0.0298207453193749	-1.35989582573682e-05	-2.23050101852586	0.0261053624617811	0.0682284251549845	-3.85087850746073	Brain_Anterior_cingulate_cortex_BA24	1	0.0682284251549845
Brain_Nucleus_accumbens_basal_ganglia_GENE_ENSG00000262228	0.047077260385316	6.26417955322106e-06	2.23048221889884	0.0261066167278652	0.068230241932448	-3.85091857976221	Brain_Nucleus_accumbens_basal_ganglia	1	0.068230241932448
Brain_Frontal_Cortex_BA9_GENE_LINC00562	-0.0657883816442515	0.0020813529549359	-2.2304391574994	0.0261094898781221	0.0682362895324141	-3.85101036593873	Brain_Frontal_Cortex_BA9	1	0.0682362895324141
Brain_Hypothalamus_GENE_MMS19	-0.0470586108440788	0.000365597023979487	-2.23041461392592	0.0261111276013539	0.0682391081947617	-3.8510626802451	Brain_Hypothalamus	1	0.0682391081947617
Brain_Frontal_Cortex_BA9_GENE_PABIR2	-0.105933535630646	-0.0028067631072077	-2.23038780745938	0.0261129164227608	0.0682423216095569	-3.85111981723274	Brain_Frontal_Cortex_BA9	1	0.0682423216095569
Brain_Caudate_basal_ganglia_GENE_ENSG00000228692	0.125009190986348	0.00173861502267375	2.23036354980404	0.0261145352510764	0.0682450906439308	-3.85117152094277	Brain_Caudate_basal_ganglia	1	0.0682450906439308
Brain_Nucleus_accumbens_basal_ganglia_GENE_SPIN4	0.158585856711622	-0.00736143351304137	2.23034305852566	0.0261159027989747	0.0682472029028885	-3.85121519642021	Brain_Nucleus_accumbens_basal_ganglia	1	0.0682472029028885
Brain_Frontal_Cortex_BA9_GENE_MRPL18	0.108887718888628	-0.0032169397748255	2.23032994858159	0.0261167777635937	0.0682480278590877	-3.85124313898296	Brain_Frontal_Cortex_BA9	1	0.0682480278590877
Heart_Atrial_Appendage_GENE_PRKRA	0.0589978257218277	-0.00128720884293355	2.23024211391558	0.0261226405511272	0.0682611773171309	-3.85143034581743	Heart_Atrial_Appendage	1	0.0682611773171309
Brain_Caudate_basal_ganglia_GENE_ETS2	0.19610085814781	-0.00973760823894752	2.23023780031952	0.0261229285043817	0.0682611773171309	-3.8514395394345	Brain_Caudate_basal_ganglia	1	0.0682611773171309
Brain_Frontal_Cortex_BA9_GENE_BEX2	-0.103404009112815	0.00291339928100957	-2.23017519630158	0.0261271079329455	0.0682706365490679	-3.85157296613453	Brain_Frontal_Cortex_BA9	1	0.0682706365490679
Brain_Hippocampus_GENE_TMEM215	0.145707357294383	-0.00351116622735173	2.23016598136945	0.0261277231684334	0.0682707822701353	-3.85159260542587	Brain_Hippocampus	1	0.0682707822701353
Brain_Hypothalamus_GENE_ENSG00000251867	0.147013045406323	-0.00185565012772773	2.23014082014046	0.0261294031233202	0.0682737099981268	-3.85164622979984	Brain_Hypothalamus	1	0.0682737099981268
Brain_Substantia_nigra_GENE_MRPS2	0.0578084768944391	-0.000831367164978982	2.23012519420131	0.0261304464769044	0.0682745064106345	-3.8516795319761	Brain_Substantia_nigra	1	0.0682745064106345
Brain_Anterior_cingulate_cortex_BA24_GENE_CCDC69	-0.0706353677829703	0.00406067928285555	-2.23011949657255	0.0261308269200698	0.0682745064106345	-3.85169167476907	Brain_Anterior_cingulate_cortex_BA24	1	0.0682745064106345
Heart_Left_Ventricle_GENE_PIGS	-0.0416013920031958	-0.000224115514289051	-2.23009123905784	0.0261327138072299	0.0682779745309635	-3.85175189676745	Heart_Left_Ventricle	1	0.0682779745309635
Brain_Frontal_Cortex_BA9_GENE_BAZ1A	0.0480316207823513	-0.00197293794362896	2.23006759542074	0.0261342926948165	0.0682806377973507	-3.85180228516215	Brain_Frontal_Cortex_BA9	1	0.0682806377973507
Heart_Atrial_Appendage_GENE_ZNF799	0.0432812167659482	0.000407859145042676	2.2300386545938	0.0261362254335437	0.0682842254309733	-3.85186396200668	Heart_Atrial_Appendage	1	0.0682842254309733
Brain_Hypothalamus_GENE_ZNF550	0.0459292397980874	-0.00167334460149748	2.23002719594493	0.0261369907041821	0.0682842411536776	-3.8518883817311	Brain_Hypothalamus	1	0.0682842411536776
Heart_Left_Ventricle_GENE_RBM33	0.0464541785756646	0.00134639641729233	2.23002180708063	0.0261373506084434	0.0682842411536776	-3.85189986599019	Heart_Left_Ventricle	1	0.0682842411536776
Heart_Left_Ventricle_GENE_NUAK1	-0.0464569720978141	0.00065906267823274	-2.23001124425827	0.0261380560765561	0.0682846222845213	-3.85192237644084	Heart_Left_Ventricle	1	0.0682846222845213
Heart_Atrial_Appendage_GENE_SNTG2.AS1	-0.108673786618392	-0.00649163779249	-2.22998534774629	0.0261397857185333	0.0682876789548754	-3.85197756410309	Heart_Atrial_Appendage	1	0.0682876789548754
Brain_Caudate_basal_ganglia_GENE_NWD1	-0.173788780511207	0.00441741258728586	-2.22995583765339	0.0261417568344466	0.0682903848921038	-3.8520404518454	Brain_Caudate_basal_ganglia	1	0.0682903848921038
Brain_Caudate_basal_ganglia_GENE_HCG27	-0.119674360072792	0.00534831629381023	-2.22995308385922	0.0261419407796968	0.0682903848921038	-3.85204632030096	Brain_Caudate_basal_ganglia	1	0.0682903848921038
Heart_Left_Ventricle_GENE_RPSAP11	-0.100823009229742	0.00320138151649177	-2.22990401025792	0.0261452189382392	0.0682974863337641	-3.85215089709337	Heart_Left_Ventricle	1	0.0682974863337641
Brain_Anterior_cingulate_cortex_BA24_GENE_GABPB1.IT1	-0.10023773690677	0.0014167529788742	-2.22987748236618	0.0261469911724382	0.0682999280324138	-3.8522074276021	Brain_Anterior_cingulate_cortex_BA24	1	0.0682999280324138
Brain_Hippocampus_GENE_ENSG00000263698	-0.0872346650398834	0.000448762540559687	-2.22987326292114	0.0261472730681667	0.0682999280324138	-3.85221641911048	Brain_Hippocampus	1	0.0682999280324138
Brain_Frontal_Cortex_BA9_GENE_ANKRD42.DT	0.0714486482431282	-0.00316662819330349	2.22985596620747	0.0261484286670224	0.0683001099551256	-3.85225327770375	Brain_Frontal_Cortex_BA9	1	0.0683001099551256
Brain_Frontal_Cortex_BA9_GENE_HUS1	-0.0547167140949399	-0.000343240817337975	-2.22985546534159	0.0261484621306877	0.0683001099551256	-3.85225434502444	Brain_Frontal_Cortex_BA9	1	0.0683001099551256
Brain_Hippocampus_GENE_ENSG00000287765	0.142376341817134	-0.00553234973083575	2.22982815196248	0.026150287038253	0.06830341460014	-3.8523125481399	Brain_Hippocampus	1	0.06830341460014
Brain_Substantia_nigra_GENE_PPP1R1B	0.186970296228912	0.00534109742456396	2.22980447177712	0.0261518692880763	0.0683060853057656	-3.85236300857833	Brain_Substantia_nigra	1	0.0683060853057656
Brain_Amygdala_GENE_ZNF354C	0.0650339400509822	0.000310855623020836	2.22974468493092	0.0261558644624206	0.0683150580813822	-3.85249040686458	Brain_Amygdala	1	0.0683150580813822
Brain_Substantia_nigra_GENE_SLC35B1	0.130664858166268	-0.00257842944548294	2.2297218442767	0.0261573908975736	0.0683163615614792	-3.85253907655442	Brain_Substantia_nigra	1	0.0683163615614792
Brain_Substantia_nigra_GENE_ERCC8	0.0353254514665641	0.000710038909208549	2.22972046299564	0.0261574832107139	0.0683163615614792	-3.85254201982227	Brain_Substantia_nigra	1	0.0683163615614792
Brain_Caudate_basal_ganglia_GENE_ENSG00000282936	0.0908452055110012	-0.00230677940805502	2.22969462955455	0.0261592097513743	0.0683194086024465	-3.85259706602697	Brain_Caudate_basal_ganglia	1	0.0683194086024465
Brain_Amygdala_GENE_NSMCE3	-0.0998276448343549	0.00138531619356894	-2.22967328782618	0.0261606361694095	0.0683216717063821	-3.85264254076402	Brain_Amygdala	1	0.0683216717063821
Brain_Cerebellar_Hemisphere_GENE_SLC30A9	0.0498117358158799	-0.00261854501395688	2.22960747562378	0.0261650352869046	0.0683316981121944	-3.8527827700427	Brain_Cerebellar_Hemisphere	1	0.0683316981121944
Brain_Substantia_nigra_GENE_ENSG00000254633	-0.0468005706779011	0.00100847780106829	-2.22956453474825	0.0261679059506127	0.0683377325174176	-3.8528742640754	Brain_Substantia_nigra	1	0.0683377325174176
Brain_Frontal_Cortex_BA9_GENE_JAGN1	-0.0507912434365496	-0.000214658568188108	-2.22954256968809	0.0261693744542489	0.0683387753355863	-3.85292106431371	Brain_Frontal_Cortex_BA9	1	0.0683387753355863
Brain_Frontal_Cortex_BA9_GENE_TMEM127	-0.110608005783175	0.00350924762740112	-2.22954180892147	0.0261694253176043	0.0683387753355863	-3.8529226852463	Brain_Frontal_Cortex_BA9	1	0.0683387753355863
Brain_Substantia_nigra_GENE_ZNF761	-0.0793587723552711	0.00510659812463879	-2.22947052363723	0.0261741916911823	0.0683497595482902	-3.85307456730991	Brain_Substantia_nigra	1	0.0683497595482902
Brain_Caudate_basal_ganglia_GENE_ICA1	0.0598392651752659	-0.00100277507771789	2.22945591701396	0.0261751684319482	0.0683508474762742	-3.85310568792826	Brain_Caudate_basal_ganglia	1	0.0683508474762742
Brain_Caudate_basal_ganglia_GENE_SFXN3	-0.0747194205278769	0.000700909590959354	-2.22942043935271	0.0261775409446531	0.0683555800392478	-3.85318127518468	Brain_Caudate_basal_ganglia	1	0.0683555800392478
Heart_Atrial_Appendage_GENE_COPE	0.100843038325565	-0.00322760610389358	2.22940030527339	0.0261788874623775	0.0683565470080533	-3.85322417150666	Heart_Atrial_Appendage	1	0.0683565470080533
Brain_Substantia_nigra_GENE_ENSG00000268034	-0.054023987648222	-0.000927323986573168	-2.22939815010532	0.0261790315982755	0.0683565470080533	-3.8532287631409	Brain_Substantia_nigra	1	0.0683565470080533
Brain_Hypothalamus_GENE_DUS3L	0.0970968322392781	-0.00403569763898446	2.22936603420101	0.0261811795654759	0.0683595367075748	-3.85329718628496	Brain_Hypothalamus	1	0.0683595367075748
Brain_Putamen_basal_ganglia_GENE_CEMIP2	0.0978555249026425	-0.00260032363762227	2.22936427875028	0.0261812969774577	0.0683595367075748	-3.85330092625632	Brain_Putamen_basal_ganglia	1	0.0683595367075748
Brain_Frontal_Cortex_BA9_GENE_FUT4	-0.0576240692219121	-0.0035089688348872	-2.22933758479762	0.026183082438324	0.0683601042309999	-3.85335779711641	Brain_Frontal_Cortex_BA9	1	0.0683601042309999
Brain_Substantia_nigra_GENE_ENSG00000277247	-0.290095179973858	0.0127658125267726	-2.22933608011123	0.0261831830844348	0.0683601042309999	-3.85336100279666	Brain_Substantia_nigra	1	0.0683601042309999
Brain_Hypothalamus_GENE_PTGES3P1	-0.168888524444566	-0.00318356422559148	-2.22933590292717	0.0261831949360205	0.0683601042309999	-3.8533613802808	Brain_Hypothalamus	1	0.0683601042309999
Brain_Frontal_Cortex_BA9_GENE_RACK1	0.0689653072797346	-0.00152907147568683	2.22927324083735	0.0261873866042194	0.0683695852062407	-3.85349487771449	Brain_Frontal_Cortex_BA9	1	0.0683695852062407
Brain_Substantia_nigra_GENE_SLC35A5	-0.0906134169907507	0.00311101137327828	-2.22924008398095	0.0261896048079577	0.0683739135984568	-3.85356551471115	Brain_Substantia_nigra	1	0.0683739135984568
Brain_Putamen_basal_ganglia_GENE_ZCRB1	-0.10770092303142	0.00520039600995057	-2.22920028393049	0.0261922676584185	0.0683794026319261	-3.85365030293188	Brain_Putamen_basal_ganglia	1	0.0683794026319261
Brain_Putamen_basal_ganglia_GENE_UCN2	0.0879750505957648	-0.00336176110638219	2.22905114115039	0.0262022482484112	0.0684039952347328	-3.85396801671843	Brain_Putamen_basal_ganglia	1	0.0684039952347328
Brain_Substantia_nigra_GENE_INE1	0.16462632185359	-0.008053546586285	2.22902504437852	0.0262039949752823	0.068407091794535	-3.85402360763733	Brain_Substantia_nigra	1	0.068407091794535
Brain_Frontal_Cortex_BA9_GENE_ITGA6	0.142289808558446	-0.00484798940906152	2.22893024335494	0.0262103411109173	0.068422194995893	-3.85422554585791	Brain_Frontal_Cortex_BA9	1	0.068422194995893
Brain_Caudate_basal_ganglia_GENE_ENSG00000289480	0.0840184584004865	-0.00605716208807823	2.22882803346543	0.0262171847001462	0.0684385961277851	-3.85444325645578	Brain_Caudate_basal_ganglia	1	0.0684385961277851
Heart_Atrial_Appendage_GENE_EFL1	0.0494314468088628	-0.00136964293609203	2.22877728882019	0.0262205829456344	0.06844600285986	-3.85455134066268	Heart_Atrial_Appendage	1	0.06844600285986
Brain_Anterior_cingulate_cortex_BA24_GENE_CDK2	0.279589942794331	-0.00619953030153451	2.22875731204988	0.0262219208460658	0.068448031081623	-3.85459388977742	Brain_Anterior_cingulate_cortex_BA24	1	0.068448031081623
Brain_Hypothalamus_GENE_LRRC27	-0.0661264101422167	0.00188994926026792	-2.22872399655432	0.026224152209993	0.068452391406897	-3.85466484860525	Brain_Hypothalamus	1	0.068452391406897
Brain_Hippocampus_GENE_LTB	0.134023210347576	-0.00129630489006425	2.22870506066954	0.0262254205475264	0.0684538628524443	-3.8547051797694	Brain_Hippocampus	1	0.0684538628524443
Brain_Nucleus_accumbens_basal_ganglia_GENE_ZNF497	-0.102928312324191	0.00340437389576933	-2.22869883051789	0.0262258378586441	0.0684538628524443	-3.85471844917182	Brain_Nucleus_accumbens_basal_ganglia	1	0.0684538628524443
Brain_Frontal_Cortex_BA9_GENE_NBPF9	0.0483036111690463	-0.00115205496096079	2.22868624650557	0.0262266807847679	0.0684545987937126	-3.85474525134953	Brain_Frontal_Cortex_BA9	1	0.0684545987937126
Heart_Atrial_Appendage_GENE_TWIST1	0.0425995435587115	-0.00145048906443487	2.22867065160738	0.0262277254243204	0.0684558611870674	-3.85477846608488	Heart_Atrial_Appendage	1	0.0684558611870674
Brain_Substantia_nigra_GENE_DENND2A	-0.0830441821512406	0.00323797115113965	-2.22854757156791	0.0262359713267911	0.0684759188318788	-3.85504059963607	Brain_Substantia_nigra	1	0.0684759188318788
Brain_Nucleus_accumbens_basal_ganglia_GENE_BAG5	-0.0464719510065645	-0.00176685352326806	-2.22853819033755	0.0262365999262789	0.0684760948733602	-3.85506057902085	Brain_Nucleus_accumbens_basal_ganglia	1	0.0684760948733602
Brain_Putamen_basal_ganglia_GENE_ENSG00000285646	0.0381040307627568	-0.00024688880609068	2.22851098360499	0.026238423016631	0.0684793883966432	-3.8551185212497	Brain_Putamen_basal_ganglia	1	0.0684793883966432
Brain_Anterior_cingulate_cortex_BA24_GENE_LAMB1	-0.146334380385716	0.000123530167066534	-2.22847865404969	0.0262405895238797	0.0684835780400795	-3.85518737266054	Brain_Anterior_cingulate_cortex_BA24	1	0.0684835780400795
Brain_Putamen_basal_ganglia_GENE_TAF6L	-0.0897426490693168	0.00493828702781299	-2.22842511751485	0.026244177519765	0.0684914772740898	-3.85530138586582	Brain_Putamen_basal_ganglia	1	0.0684914772740898
Brain_Frontal_Cortex_BA9_GENE_ZNF230.DT	-0.0390806099779974	0.00196578823913448	-2.22840834304699	0.0262453018249591	0.0684929466219573	-3.85533710878341	Brain_Frontal_Cortex_BA9	1	0.0684929466219573
Brain_Substantia_nigra_GENE_MTMR9LP	-0.0952418576714166	0.00329015435064554	-2.22839492313345	0.0262462013219029	0.0684938292324458	-3.85536568764979	Brain_Substantia_nigra	1	0.0684938292324458
Brain_Hippocampus_GENE_PNO1	-0.251485021350164	0.00830326725392511	-2.22834709644622	0.0262494072199381	0.0684994328886403	-3.85546753734172	Brain_Hippocampus	1	0.0684994328886403
Brain_Frontal_Cortex_BA9_GENE_MCTS1	-0.0591004007630117	0.001143948270368	-2.22834614090327	0.0262494712749418	0.0684994328886403	-3.8554695722038	Brain_Frontal_Cortex_BA9	1	0.0684994328886403
Brain_Nucleus_accumbens_basal_ganglia_GENE_MORC2	-0.0614443129927368	0.000699763530429349	-2.22826001474389	0.0262552453147238	0.068513035418282	-3.85565297734267	Brain_Nucleus_accumbens_basal_ganglia	1	0.068513035418282
Brain_Caudate_basal_ganglia_GENE_UTP14A	0.0467600982377971	-0.00171116660686506	2.22820726162129	0.0262587825145401	0.0685208004594197	-3.85576531136272	Brain_Caudate_basal_ganglia	1	0.0685208004594197
Brain_Anterior_cingulate_cortex_BA24_GENE_GBP2	0.310455366648305	-0.00187677142672565	2.22819629457029	0.0262595179285549	0.0685212542240073	-3.85578866458945	Brain_Anterior_cingulate_cortex_BA24	1	0.0685212542240073
Brain_Frontal_Cortex_BA9_GENE_EIF1AD	0.0741910636819495	-0.00383746979289233	2.22816667565158	0.0262615041640549	0.0685249717771735	-3.8558517345192	Brain_Frontal_Cortex_BA9	1	0.0685249717771735
Brain_Caudate_basal_ganglia_GENE_GNS	0.0685829504116706	-0.00327669503292668	2.22814783973163	0.0262627673627185	0.0685268025688586	-3.85589184292015	Brain_Caudate_basal_ganglia	1	0.0685268025688586
Brain_Frontal_Cortex_BA9_GENE_ENSG00000281100	-0.195340189731756	0.00634317588472426	-2.22811683462053	0.0262648467819722	0.0685307629813228	-3.8559578631501	Brain_Frontal_Cortex_BA9	1	0.0685307629813228
Heart_Atrial_Appendage_GENE_ENSG00000287454	0.0583570285166292	-0.00275555669876255	2.22804229001042	0.0262698468478935	0.0685423436711229	-3.85611658981377	Heart_Atrial_Appendage	1	0.0685423436711229
Brain_Frontal_Cortex_BA9_GENE_TMEFF2	-0.0639137965207832	0.00186454757047796	-2.2279567711434	0.0262755840258922	0.0685553320970946	-3.85629867736694	Brain_Frontal_Cortex_BA9	1	0.0685553320970946
Heart_Atrial_Appendage_GENE_ENSG00000266709	0.0697846850294856	-0.0025607943460649	2.22795133954601	0.0262759484504639	0.0685553320970946	-3.85631024214187	Heart_Atrial_Appendage	1	0.0685553320970946
Brain_Frontal_Cortex_BA9_GENE_SNX17	-0.0540209700270794	0.00109689967955263	-2.22792811325699	0.0262775068315758	0.0685579321740258	-3.85635969446526	Brain_Frontal_Cortex_BA9	1	0.0685579321740258
Brain_Substantia_nigra_GENE_GPX1	-0.0947101187866978	0.000488904013935862	-2.22790057802685	0.026279354427297	0.0685607919940152	-3.85641832052776	Brain_Substantia_nigra	1	0.0685607919940152
Brain_Substantia_nigra_GENE_GLRX	-0.146297179416358	0.00353489067126923	-2.22788932409459	0.0262801095911075	0.0685607919940152	-3.85644228139876	Brain_Substantia_nigra	1	0.0685607919940152
Heart_Atrial_Appendage_GENE_NUP98	0.0973637616432724	-0.00346735891001206	2.22788665786735	0.0262802885036226	0.0685607919940152	-3.85644795807513	Heart_Atrial_Appendage	1	0.0685607919940152
Heart_Atrial_Appendage_GENE_LIPG	0.289476651269317	-0.015617951729191	2.22782036349409	0.0262847374109501	0.0685709324607366	-3.8565891035763	Heart_Atrial_Appendage	1	0.0685709324607366
Heart_Left_Ventricle_GENE_ENSG00000277687	-0.147267563132505	-0.00152325999816305	-2.22779926407757	0.0262861534952903	0.0685731607140963	-3.85663402489038	Heart_Left_Ventricle	1	0.0685731607140963
Brain_Hypothalamus_GENE_ASB13	-0.0444632316796632	0.000196860222709965	-2.22778859467645	0.0262868695957945	0.068573562850819	-3.85665674021813	Brain_Hypothalamus	1	0.068573562850819
Brain_Cerebellar_Hemisphere_GENE_PATE2	0.0715924890356213	-0.00137078982543228	2.22775229403401	0.0262893061204594	0.0685784528798695	-3.85673402407391	Brain_Cerebellar_Hemisphere	1	0.0685784528798695
Brain_Putamen_basal_ganglia_GENE_ENSG00000271239	-0.249273300653599	0.0108543975937535	-2.22772428487405	0.0262911862487252	0.0685818913116597	-3.85679365456668	Brain_Putamen_basal_ganglia	1	0.0685818913116597
Heart_Atrial_Appendage_GENE_ENSG00000252274	0.161359922748549	-0.00807109769373302	2.22771196921423	0.0262920129801592	0.0685825818161833	-3.85681987392985	Heart_Atrial_Appendage	1	0.0685825818161833
Brain_Nucleus_accumbens_basal_ganglia_GENE_ZNF575	-0.0354760380674911	0.00104228342628658	-2.22769348059934	0.0262932541349293	0.0685843532892384	-3.85685923490809	Brain_Nucleus_accumbens_basal_ganglia	1	0.0685843532892384
Brain_Amygdala_GENE_ENSG00000272970	0.0396177389046727	0.000917576717862243	2.22764562217382	0.0262964671431962	0.0685912680364651	-3.85696112068525	Brain_Amygdala	1	0.0685912680364651
Heart_Left_Ventricle_GENE_PTCSC1	-0.0190798013066865	0.000299810222272048	-2.22754447501393	0.0263032588465214	0.0686075168973008	-3.85717644574954	Heart_Left_Ventricle	1	0.0686075168973008
Brain_Amygdala_GENE_ZNF777	-0.034485865904377	0.000647119790633447	-2.22752379446621	0.0263046476652697	0.0686096728715942	-3.85722046992877	Brain_Amygdala	1	0.0686096728715942
Brain_Putamen_basal_ganglia_GENE_SRP68	0.0365727709152501	-0.00217568446148562	2.22746490620278	0.0263086027018235	0.0686185220044056	-3.85734582744011	Brain_Putamen_basal_ganglia	1	0.0686185220044056
Brain_Anterior_cingulate_cortex_BA24_GENE_TRIM22	0.150952401948157	-0.00417756063368825	2.22743154147036	0.0263108437630021	0.068622900436267	-3.85741685067176	Brain_Anterior_cingulate_cortex_BA24	1	0.068622900436267
Brain_Anterior_cingulate_cortex_BA24_GENE_KHDC1.AS1	-0.0334711839810494	0.00106171711767224	-2.22739148267761	0.0263135346731113	0.0686276729605473	-3.85750212211445	Brain_Anterior_cingulate_cortex_BA24	1	0.0686276729605473
Brain_Substantia_nigra_GENE_MAIP1	0.0434902357090048	-0.00123283564132787	2.22738479304525	0.0263139840658373	0.0686276729605473	-3.85751636190261	Brain_Substantia_nigra	1	0.0686276729605473
Brain_Amygdala_GENE_NHLH1	-0.0436108567024278	-0.000822740353940891	-2.22737918530918	0.0263143607846069	0.0686276729605473	-3.85752829869577	Brain_Amygdala	1	0.0686276729605473
Brain_Hypothalamus_GENE_MYL6	-0.0499344924524373	-5.04175003746939e-05	-2.22726631700821	0.0263219440907217	0.0686454590645981	-3.85776854723029	Brain_Hypothalamus	1	0.0686454590645981
Brain_Substantia_nigra_GENE_SEMA3C	-0.0732657583643106	0.000636390771806672	-2.22726093552501	0.0263223057048438	0.0686454590645981	-3.85778000181705	Brain_Substantia_nigra	1	0.0686454590645981
Brain_Frontal_Cortex_BA9_GENE_RASGEF1C	-0.0330354852361488	0.000791551525831965	-2.22722002981943	0.026325054545169	0.0686507039914161	-3.8578670694816	Brain_Frontal_Cortex_BA9	1	0.0686507039914161
Brain_Substantia_nigra_GENE_MRPS35	0.085152966416051	-0.00376101935774131	2.22720967309134	0.0263257505509063	0.0686507039914161	-3.85788911349548	Brain_Substantia_nigra	1	0.0686507039914161
Heart_Atrial_Appendage_GENE_LAMA3	-0.0440843765009863	0.0032241101706751	-2.22720492479121	0.0263260696574147	0.0686507039914161	-3.85789922008928	Heart_Atrial_Appendage	1	0.0686507039914161
Heart_Atrial_Appendage_GENE_PABPC1	0.0967847871448453	0.000393006447429297	2.227197521257	0.026326567213937	0.0686507039914161	-3.85791497821561	Heart_Atrial_Appendage	1	0.0686507039914161
Brain_Hypothalamus_GENE_AGO2	0.0428113702488921	-0.000542299551175365	2.22718783061864	0.0263272184882255	0.068650935266816	-3.85793560427389	Brain_Hypothalamus	1	0.068650935266816
Brain_Hippocampus_GENE_CCT5	0.0946049587095371	-0.00317929083408611	2.2271175104222	0.0263319448835996	0.0686617926034422	-3.85808527479417	Brain_Hippocampus	1	0.0686617926034422
Heart_Atrial_Appendage_GENE_COL27A1	-0.0502049977643502	0.00073390210950919	-2.22709328839891	0.0263335730762698	0.0686645709385041	-3.85813682822341	Heart_Atrial_Appendage	1	0.0686645709385041
Brain_Putamen_basal_ganglia_GENE_ENSG00000260918	0.148242300705678	-0.00208159918056025	2.2270398487334	0.0263371655732057	0.0686724709522894	-3.85825056566022	Brain_Putamen_basal_ganglia	1	0.0686724709522894
Brain_Frontal_Cortex_BA9_GENE_VPS41	-0.0669714497301122	0.00222621641173742	-2.22702695902189	0.02633803215134	0.0686732631218077	-3.85827799886541	Brain_Frontal_Cortex_BA9	1	0.0686732631218077
Brain_Frontal_Cortex_BA9_GENE_DUSP10	-0.063180157596648	-0.00302257575260013	-2.22694195624081	0.0263437475256217	0.0686853034516335	-3.85845890659227	Brain_Frontal_Cortex_BA9	1	0.0686853034516335
Brain_Substantia_nigra_GENE_ENSG00000253106	-0.101460403152227	0.00391222001950565	-2.22694153770021	0.026343775669902	0.0686853034516335	-3.8584597973373	Brain_Substantia_nigra	1	0.0686853034516335
Brain_Hippocampus_GENE_TMED9	0.0307121184994724	-0.00172188467073116	2.22689376246576	0.0263469884317431	0.0686922122969992	-3.85856147229841	Brain_Hippocampus	1	0.0686922122969992
Brain_Putamen_basal_ganglia_GENE_ENSG00000258365	0.0443171639142131	-0.0014884989649643	2.22679859492021	0.0263533892164152	0.0687074325243181	-3.8587640009024	Brain_Putamen_basal_ganglia	1	0.0687074325243181
Heart_Atrial_Appendage_GENE_EEF1A1P12	0.0566880320033551	-0.000453904342838901	2.22674635488382	0.0263569033527243	0.0687137857395474	-3.85887517071047	Heart_Atrial_Appendage	1	0.0687137857395474
Brain_Caudate_basal_ganglia_GENE_GABARAP	-0.0698904810627328	0.0050302460894812	-2.22674562804132	0.0263569522495738	0.0687137857395474	-3.8588767174552	Brain_Caudate_basal_ganglia	1	0.0687137857395474
Brain_Substantia_nigra_GENE_L3MBTL2	0.0672460202736351	0.000566408988720806	2.22673445367255	0.026357703992379	0.0687142775333709	-3.85890049681571	Brain_Substantia_nigra	1	0.0687142775333709
Heart_Atrial_Appendage_GENE_EED	0.0509248092104663	-0.000249687987750118	2.22667356533896	0.026361800511364	0.068722638972498	-3.85903006678654	Heart_Atrial_Appendage	1	0.068722638972498
Brain_Hippocampus_GENE_ARHGEF3	-0.0856427133081492	0.00111122098882221	-2.22667004090213	0.0263620376495774	0.068722638972498	-3.85903756665824	Brain_Hippocampus	1	0.068722638972498
Brain_Anterior_cingulate_cortex_BA24_GENE_ATM	-0.0994199401114502	0.000726738843777731	-2.22665000680802	0.0263633856587075	0.0687246849065554	-3.85908019825095	Brain_Anterior_cingulate_cortex_BA24	1	0.0687246849065554
Heart_Left_Ventricle_GENE_ENSG00000269944	-0.0897126161471947	0.00473246851560868	-2.22662991412339	0.0263647376701251	0.0687259107087987	-3.85912295414316	Heart_Left_Ventricle	1	0.0687259107087987
Heart_Atrial_Appendage_GENE_RBM33	-0.0534781464938211	0.00182290509023232	-2.22662627894898	0.0263649822828449	0.0687259107087987	-3.8591306895112	Heart_Atrial_Appendage	1	0.0687259107087987
Brain_Frontal_Cortex_BA9_GENE_SPOCD1	0.184644364018752	-0.00842935782060869	2.22654297935221	0.0263705880935147	0.0687384046191495	-3.85930794116943	Brain_Frontal_Cortex_BA9	1	0.0687384046191495
Heart_Left_Ventricle_GENE_PPP3CC	-0.0442943101480103	0.00216652464909667	-2.22653831738059	0.0263709018606015	0.0687384046191495	-3.85931786109948	Heart_Left_Ventricle	1	0.0687384046191495
Brain_Cerebellar_Hemisphere_GENE_APOL3	0.0624418980391364	-0.000822921431785717	2.22651274311908	0.0263726231558877	0.0687414229850192	-3.85937227867521	Brain_Cerebellar_Hemisphere	1	0.0687414229850192
Brain_Substantia_nigra_GENE_SIRT3	0.0424212555156992	0.000870322410926485	2.2264498540763	0.026376856365134	0.0687509884982928	-3.85950609299784	Brain_Substantia_nigra	1	0.0687509884982928
Brain_Anterior_cingulate_cortex_BA24_GENE_FGD1	-0.0452173890450407	0.00193741472877348	-2.22639119728654	0.0263808052220576	0.068759812457543	-3.85963089865341	Brain_Anterior_cingulate_cortex_BA24	1	0.068759812457543
Brain_Cerebellar_Hemisphere_GENE_F2	0.0789537353192219	-0.000900013082897559	2.22637037656532	0.026382207025217	0.0687619974555882	-3.85967519869484	Brain_Cerebellar_Hemisphere	1	0.0687619974555882
Heart_Atrial_Appendage_GENE_FIBIN	-0.475928087561061	0.0179507451490777	-2.2263307251727	0.0263848768253044	0.0687674871686939	-3.85975956344333	Heart_Atrial_Appendage	1	0.0687674871686939
Brain_Frontal_Cortex_BA9_GENE_SHISA5	-0.052636202343183	0.002116684143644	-2.2262991508343	0.0263870029500987	0.0687715596846424	-3.85982674189781	Brain_Frontal_Cortex_BA9	1	0.0687715596846424
Brain_Hypothalamus_GENE_ENSG00000267980	0.203856472026297	0.0063445629745271	2.22620260222498	0.0263935051755761	0.0687870370673018	-3.8600321556426	Brain_Hypothalamus	1	0.0687870370673018
Heart_Left_Ventricle_GENE_ATOX1	-0.0408536836604364	0.000991759532912741	-2.2260426797366	0.0264042784733657	0.0688136448657257	-3.86037238238755	Heart_Left_Ventricle	1	0.0688136448657257
Brain_Cerebellar_Hemisphere_GENE_IMPDH1P8	0.14453277872138	-0.00444779812398545	2.22600676612208	0.0264066983445577	0.0688163438771211	-3.86044878342722	Brain_Cerebellar_Hemisphere	1	0.0688163438771211
Brain_Substantia_nigra_GENE_EPB41L1	-0.157437691382018	-0.00267293250639071	-2.22600627540235	0.0264067314107458	0.0688163438771211	-3.86044982735438	Brain_Substantia_nigra	1	0.0688163438771211
Brain_Anterior_cingulate_cortex_BA24_GENE_ENSG00000229413	0.198151213503774	-0.00781900910970689	2.22600220156216	0.0264070059198714	0.0688163438771211	-3.86045849378404	Brain_Anterior_cingulate_cortex_BA24	1	0.0688163438771211
Brain_Putamen_basal_ganglia_GENE_HIRIP3	-0.0851670441677327	0.00297300011824016	-2.22599332882357	0.0264076038035525	0.0688164323347622	-3.86047736903236	Brain_Putamen_basal_ganglia	1	0.0688164323347622
Brain_Frontal_Cortex_BA9_GENE_YKT6	0.0741496440878568	-0.00115409521419889	2.22596913498531	0.0264092341490898	0.0688192112570499	-3.86052883694954	Brain_Frontal_Cortex_BA9	1	0.0688192112570499
Brain_Frontal_Cortex_BA9_GENE_ENSG00000287569	0.126413547510039	-0.00416986763403058	2.22594991113739	0.0264105296450087	0.0688211175024264	-3.86056973173953	Brain_Frontal_Cortex_BA9	1	0.0688211175024264
Brain_Hypothalamus_GENE_ENSG00000273972	0.144101834548141	-0.00485175005279548	2.22589722716001	0.026414080302643	0.0688280395428122	-3.86068180430837	Brain_Hypothalamus	1	0.0688280395428122
Brain_Hippocampus_GENE_ENSG00000269044	0.0958507118731943	-8.87506674199003e-05	2.2258876718895	0.0264147243282045	0.0688280395428122	-3.86070213058333	Brain_Hippocampus	1	0.0688280395428122
Brain_Cerebellar_Hemisphere_GENE_DHX32	-0.0574257379219676	0.000965723923883503	-2.22588539006512	0.026414878125258	0.0688280395428122	-3.86070698454	Brain_Cerebellar_Hemisphere	1	0.0688280395428122
Brain_Amygdala_GENE_IFT80	-0.0413074263701056	0.000199118534245957	-2.22581432821109	0.0264196681476018	0.0688390507700884	-3.86085814673294	Brain_Amygdala	1	0.0688390507700884
Heart_Atrial_Appendage_GENE_BEGAIN	-0.0226710167070695	-0.00107576808490517	-2.22579577724455	0.0264209187249543	0.0688408393510852	-3.86089760741672	Heart_Atrial_Appendage	1	0.0688408393510852
Brain_Substantia_nigra_GENE_ACKR1	-0.310176203926421	-0.00675016320424125	-2.22578052306332	0.0264219470943535	0.0688420488956928	-3.86093005510259	Brain_Substantia_nigra	1	0.0688420488956928
Brain_Substantia_nigra_GENE_PARP9	-0.153265637516748	-0.000971655068954466	-2.22577174842608	0.0264225386572788	0.0688421203192078	-3.86094871983178	Brain_Substantia_nigra	1	0.0688421203192078
Brain_Frontal_Cortex_BA9_GENE_TBC1D17	-0.0787401109321188	0.00361317252462997	-2.2257435738463	0.0264244381907842	0.0688455994949509	-3.86100865012899	Brain_Frontal_Cortex_BA9	1	0.0688455994949509
Brain_Substantia_nigra_GENE_ENSG00000275636	0.0998316313470565	0.00346241596281962	2.22572675247834	0.0264255723458024	0.0688470844658946	-3.8610444305943	Brain_Substantia_nigra	1	0.0688470844658946
Heart_Left_Ventricle_GENE_PPIP5K1	-0.0222228245078346	-0.000765579242611364	-2.22571761625771	0.0264261883591823	0.0688472194772368	-3.86106386399323	Heart_Left_Ventricle	1	0.0688472194772368
Brain_Nucleus_accumbens_basal_ganglia_GENE_CCDC154	-0.152622672292096	0.00879477004916234	-2.22569135415346	0.0264279591614812	0.0688503629495564	-3.86111972494302	Brain_Nucleus_accumbens_basal_ganglia	1	0.0688503629495564
Brain_Hypothalamus_GENE_ZFAND1	-0.0806855377121335	0.00143790737285882	-2.22562689441913	0.0264323059910243	0.0688602172343186	-3.86125683162288	Brain_Hypothalamus	1	0.0688602172343186
Brain_Frontal_Cortex_BA9_GENE_SCML1	0.138917040252258	-0.00709171754971884	2.22560696344155	0.0264336501579407	0.0688620546040966	-3.86129922427804	Brain_Frontal_Cortex_BA9	1	0.0688620546040966
Brain_Anterior_cingulate_cortex_BA24_GENE_RICTOR	-0.0900850803946909	0.00135361882750833	-2.22559970187209	0.02643413990084	0.0688620546040966	-3.86131466934898	Brain_Anterior_cingulate_cortex_BA24	1	0.0688620546040966
Brain_Nucleus_accumbens_basal_ganglia_GENE_FOXC1	0.184300212537749	-0.00565079494167991	2.2254980392706	0.0264409971692311	0.0688784476681523	-3.8615308964845	Brain_Nucleus_accumbens_basal_ganglia	1	0.0688784476681523
Brain_Caudate_basal_ganglia_GENE_SYT2	0.0932105587190727	-0.0025286403314489	2.22544937478393	0.026444280194457	0.0688855293749428	-3.86163439800232	Brain_Caudate_basal_ganglia	1	0.0688855293749428
Heart_Atrial_Appendage_GENE_ARL2	0.0670810763102219	-0.00238628598315115	2.2253282814641	0.0264524509783987	0.068905342782565	-3.8618919343261	Heart_Atrial_Appendage	1	0.068905342782565
Brain_Frontal_Cortex_BA9_GENE_CTH	0.115569608978437	-0.00409958922501214	2.22528934309544	0.0264550788133777	0.068910716960293	-3.86197474393328	Brain_Frontal_Cortex_BA9	1	0.068910716960293
Brain_Hippocampus_GENE_CYP2R1	0.0341018169290093	-0.00141019124093807	2.22523444693089	0.0264587839767967	0.0689176009620769	-3.8620914883131	Brain_Hippocampus	1	0.0689176009620769
Brain_Cerebellar_Hemisphere_GENE_CYP51A1P2	0.115767516174303	-0.000343791935558043	2.22523345182588	0.0264588511445926	0.0689176009620769	-3.86209360451705	Brain_Cerebellar_Hemisphere	1	0.0689176009620769
Brain_Nucleus_accumbens_basal_ganglia_GENE_MEIS2	-0.06214048952609	0.00215061601544349	-2.22521361228422	0.0264601903087515	0.0689196179935182	-3.86213579536586	Brain_Nucleus_accumbens_basal_ganglia	1	0.0689196179935182
Brain_Putamen_basal_ganglia_GENE_C6orf47	0.0376612342593458	-0.00134851658063724	2.22517911949424	0.026462518703325	0.0689241306980693	-3.86220914699179	Brain_Putamen_basal_ganglia	1	0.0689241306980693
Brain_Caudate_basal_ganglia_GENE_ENSG00000278627	-0.157200389378568	0.00565120172548628	-2.22517121209067	0.0264630525081616	0.0689241306980693	-3.86222596254898	Brain_Caudate_basal_ganglia	1	0.0689241306980693
Heart_Atrial_Appendage_GENE_PGPEP1L	0.108638150107353	-0.00506633182922899	2.22509930032844	0.0264679074813109	0.0689353043375964	-3.86237888443301	Heart_Atrial_Appendage	1	0.0689353043375964
Brain_Substantia_nigra_GENE_MED8	0.0717216855752269	-0.00262623808491624	2.22507624289053	0.0264694643196492	0.0689378877363331	-3.86242791553511	Brain_Substantia_nigra	1	0.0689378877363331
Heart_Left_Ventricle_GENE_ZNF470	0.0413654633596274	-0.0018957142370544	2.2249720747799	0.026476498739786	0.0689547367029901	-3.86264942036566	Heart_Left_Ventricle	1	0.0689547367029901
Brain_Caudate_basal_ganglia_GENE_ENSG00000286086	0.0582073742551814	-0.000892501376410511	2.22493455981101	0.0264790325033511	0.0689598638022651	-3.86272919033522	Brain_Caudate_basal_ganglia	1	0.0689598638022651
Brain_Anterior_cingulate_cortex_BA24_GENE_ENSG00000279681	0.155732581577298	-0.00601706820543317	2.22492186604775	0.0264798898885469	0.0689606249507992	-3.8627561814249	Brain_Anterior_cingulate_cortex_BA24	1	0.0689606249507992
Brain_Frontal_Cortex_BA9_GENE_ENSG00000267801	0.15537137451147	-0.00874474882095696	2.22489909711957	0.0264814278490707	0.0689631584268727	-3.86280459522945	Brain_Frontal_Cortex_BA9	1	0.0689631584268727
Heart_Atrial_Appendage_GENE_ENSG00000273284	-0.127488917551883	0.00289280350441736	-2.22485428130667	0.0264844552246657	0.068968355118381	-3.86289988612884	Heart_Atrial_Appendage	1	0.068968355118381
Brain_Nucleus_accumbens_basal_ganglia_GENE_PRKRIP1	-0.0553816492669953	0.00122532758706896	-2.22485282336389	0.0264845537159286	0.068968355118381	-3.86290298608952	Brain_Nucleus_accumbens_basal_ganglia	1	0.068968355118381
Brain_Hypothalamus_GENE_ROMO1	0.0799930265077733	-0.00206811941895613	2.22480476797539	0.0264878002732592	0.0689741486617307	-3.86300516306887	Brain_Hypothalamus	1	0.0689741486617307
Brain_Hippocampus_GENE_SEC14L1P1	0.118294865840405	-0.0042075826158855	2.22479657912147	0.0264883535355771	0.0689741486617307	-3.86302257426869	Brain_Hippocampus	1	0.0689741486617307
Brain_Substantia_nigra_GENE_CIZ1	-0.0728132943628301	0.00442525706586285	-2.22479162521814	0.0264886882402694	0.0689741486617307	-3.86303310726286	Brain_Substantia_nigra	1	0.0689741486617307
Brain_Anterior_cingulate_cortex_BA24_GENE_ZSCAN25	0.0392832736200155	-0.00172734783437446	2.22478642746361	0.0264890394244218	0.0689741486617307	-3.86304415870895	Brain_Anterior_cingulate_cortex_BA24	1	0.0689741486617307
Brain_Hypothalamus_GENE_PLCG1.AS1	0.0351448933538436	-0.00154342182700932	2.2247715050411	0.0264900476741863	0.0689753021996288	-3.86307588656653	Brain_Hypothalamus	1	0.0689753021996288
Brain_Amygdala_GENE_MTA2	0.133596955164236	-0.00375414464353077	2.22473647069901	0.0264924149383864	0.0689799942410579	-3.86315037530048	Brain_Amygdala	1	0.0689799942410579
Heart_Left_Ventricle_GENE_ENSG00000273759	-0.0802098497846293	0.000624406344072449	-2.22468391907452	0.026495966185792	0.0689877688292365	-3.86326210647835	Heart_Left_Ventricle	1	0.0689877688292365
Brain_Anterior_cingulate_cortex_BA24_GENE_PVALB	-0.148071275193432	0.00161077930683895	-2.22466726098802	0.0264970919646788	0.0689892280077201	-3.86329752306556	Brain_Anterior_cingulate_cortex_BA24	1	0.0689892280077201
Brain_Putamen_basal_ganglia_GENE_SERPING1	-0.161938057559817	0.00101894463119336	-2.22464845236954	0.0264983631295968	0.06899106565061	-3.86333751156382	Brain_Putamen_basal_ganglia	1	0.06899106565061
Brain_Anterior_cingulate_cortex_BA24_GENE_ENSG00000273284	0.174924129572057	0.00197972084310203	2.22460981634113	0.026500974479309	0.0689963924420976	-3.86341965354411	Brain_Anterior_cingulate_cortex_BA24	1	0.0689963924420976
Brain_Hypothalamus_GENE_FBLIM1	0.131174901223691	-0.00398460055712212	2.22459194613528	0.0265021823744171	0.0689980651316457	-3.863457645953	Brain_Hypothalamus	1	0.0689980651316457
Brain_Caudate_basal_ganglia_GENE_ENSG00000272361	-0.165071751356407	0.00696751667944339	-2.2245786697494	0.0265030797917963	0.0689984026440509	-3.8634858716163	Brain_Caudate_basal_ganglia	1	0.0689984026440509
Heart_Left_Ventricle_GENE_ENSG00000279622	-0.0745890674910921	0.00171107724141041	-2.22457329841181	0.0265034428748697	0.0689984026440509	-3.86349729106005	Heart_Left_Ventricle	1	0.0689984026440509
Brain_Nucleus_accumbens_basal_ganglia_GENE_PHF8	0.0272068601056279	-0.00126915988624933	2.22453389798916	0.0265061063332398	0.069003298358377	-3.86358105538464	Brain_Nucleus_accumbens_basal_ganglia	1	0.069003298358377
Brain_Cerebellar_Hemisphere_GENE_ZNF726	-0.0971363483725173	0.000753496489762999	-2.22452875015164	0.0265064543428469	0.069003298358377	-3.86359199945228	Brain_Cerebellar_Hemisphere	1	0.069003298358377
Brain_Caudate_basal_ganglia_GENE_CHMP2A	0.0392350122290334	0.00165194085644186	2.22451325716014	0.0265075017404772	0.0690045529137929	-3.86362493669534	Brain_Caudate_basal_ganglia	1	0.0690045529137929
Brain_Cerebellar_Hemisphere_GENE_CLCA4.AS1	0.0462442447771658	-0.00244433252165021	2.22446291912019	0.0265109050714422	0.0690119402704514	-3.8637319510291	Brain_Cerebellar_Hemisphere	1	0.0690119402704514
Heart_Atrial_Appendage_GENE_AP5M1	-0.0583470120879944	0.00358469897141281	-2.22440214065629	0.0265150147788741	0.0690211660786818	-3.86386115763514	Heart_Atrial_Appendage	1	0.0690211660786818
Heart_Atrial_Appendage_GENE_LMOD3	0.125848368519448	-0.00116740151432917	2.22438926061531	0.0265158857700669	0.0690219609793239	-3.86388853837515	Heart_Atrial_Appendage	1	0.0690219609793239
Brain_Nucleus_accumbens_basal_ganglia_GENE_ENSG00000212371	0.097840397700203	-0.00276458948007786	2.22436764455246	0.0265173475757982	0.069022506200271	-3.86393449003734	Brain_Nucleus_accumbens_basal_ganglia	1	0.069022506200271
Brain_Frontal_Cortex_BA9_GENE_CCKBR	-0.253484575220939	0.00798406347343157	-2.22436534564003	0.0265175030459296	0.069022506200271	-3.86393937706468	Brain_Frontal_Cortex_BA9	1	0.069022506200271
Brain_Substantia_nigra_GENE_GABPB2	0.083676104578638	0.00182383001635379	2.22436107131609	0.0265177921106722	0.069022506200271	-3.86394846340797	Brain_Substantia_nigra	1	0.069022506200271
Heart_Left_Ventricle_GENE_ENSG00000279940	-0.454101688143666	0.0171476561623214	-2.22422534761958	0.0265269722764423	0.0690449282884992	-3.86423697546419	Heart_Left_Ventricle	1	0.0690449282884992
Brain_Hippocampus_GENE_ENSG00000288833	0.0756725511789466	-0.00266981432887346	2.22418557124715	0.0265296632175607	0.0690504594981764	-3.86432152605265	Brain_Hippocampus	1	0.0690504594981764
Heart_Left_Ventricle_GENE_NDC1	0.028377835842295	-0.00136396588196963	2.22414640689853	0.0265323129852028	0.0690558833093384	-3.8644047742428	Heart_Left_Ventricle	1	0.0690558833093384
Heart_Atrial_Appendage_GENE_ENSG00000260368	-0.0971174191563637	0.0029514866471622	-2.22410942393021	0.0265348153762199	0.0690609233188875	-3.86448338434442	Heart_Atrial_Appendage	1	0.0690609233188875
Brain_Nucleus_accumbens_basal_ganglia_GENE_CENPJ	-0.0404444912203987	0.00118482268966185	-2.22406167615564	0.0265380464522719	0.0690642644676105	-3.86458487395892	Brain_Nucleus_accumbens_basal_ganglia	1	0.0690642644676105
Heart_Atrial_Appendage_GENE_PNKP	-0.0640030414543255	-0.00212040413382445	-2.22405422837298	0.0265385504719728	0.0690642644676105	-3.86460070429625	Heart_Atrial_Appendage	1	0.0690642644676105
Brain_Hypothalamus_GENE_DAG1	0.0562077933064785	-0.00237823506957236	2.22405159401359	0.0265387287510498	0.0690642644676105	-3.86460630364141	Brain_Hypothalamus	1	0.0690642644676105
Heart_Left_Ventricle_GENE_PISD	0.0831565179981508	-0.00438963706302778	2.22405101998028	0.0265387675986315	0.0690642644676105	-3.86460752375144	Heart_Left_Ventricle	1	0.0690642644676105
Brain_Amygdala_GENE_ENSG00000286782	0.0833517397281685	-0.00207132209069899	2.22404863537882	0.0265389289765523	0.0690642644676105	-3.8646125922277	Brain_Amygdala	1	0.0690642644676105
Heart_Left_Ventricle_GENE_ALG12	0.0407985515173363	0.000327762587437568	2.2240402470665	0.0265394966624033	0.0690642689311556	-3.86463042156403	Heart_Left_Ventricle	1	0.0690642689311556
Brain_Substantia_nigra_GENE_PLOD3	-0.152069732777877	0.00629097107734155	-2.22401387388969	0.0265412815570882	0.0690668887467147	-3.86468647725347	Brain_Substantia_nigra	1	0.0690668887467147
Brain_Putamen_basal_ganglia_GENE_ASMTL	0.0793173665694976	-0.00223853616640073	2.22399747213571	0.0265423916541624	0.0690668887467147	-3.86472133854285	Brain_Putamen_basal_ganglia	1	0.0690668887467147
Heart_Left_Ventricle_GENE_MAGT1	-0.0728854343772011	-0.000692714016327595	-2.22399324058371	0.0265426780589293	0.0690668887467147	-3.86473033250077	Heart_Left_Ventricle	1	0.0690668887467147
Brain_Hippocampus_GENE_FFAR1	0.293478624775302	0.000944597914195161	2.22399192128255	0.0265427673539346	0.0690668887467147	-3.86473313660782	Brain_Hippocampus	1	0.0690668887467147
Brain_Hypothalamus_GENE_RANBP3L	0.090147576178482	-1.39373272294291e-05	2.22397113745139	0.0265441741120485	0.0690690764557446	-3.86477731136046	Brain_Hypothalamus	1	0.0690690764557446
Heart_Left_Ventricle_GENE_ENSG00000289272	-0.13273675362344	0.00239294966286285	-2.22392625939013	0.0265472119136108	0.0690755080258029	-3.86487269553203	Heart_Left_Ventricle	1	0.0690755080258029
Brain_Frontal_Cortex_BA9_GENE_ENSG00000272479	-0.179681936739542	0.00675607772441482	-2.2239103279535	0.0265482903869602	0.0690768412831825	-3.86490655587357	Brain_Frontal_Cortex_BA9	1	0.0690768412831825
Brain_Hippocampus_GENE_VCAM1	0.233072990609799	-0.00834972367191171	2.2238962946513	0.02654924039816	0.0690778402410803	-3.86493638176265	Brain_Hippocampus	1	0.0690778402410803
Brain_Hippocampus_GENE_ENSG00000278834	-0.140200975730338	0.00152109861681638	-2.22387382123942	0.0265507618400398	0.0690801211563945	-3.86498414558035	Brain_Hippocampus	1	0.0690801211563945
Brain_Caudate_basal_ganglia_GENE_RGS17P1	0.113169089062413	-0.00383513036022153	2.22385572166721	0.0265519872294515	0.0690801211563945	-3.86502261312265	Brain_Caudate_basal_ganglia	1	0.0690801211563945
Brain_Hippocampus_GENE_MAP3K1	-0.0373724420527955	0.000575025775240369	-2.22385418441999	0.0265520913074535	0.0690801211563945	-3.86502588026435	Brain_Hippocampus	1	0.0690801211563945
Brain_Putamen_basal_ganglia_GENE_PSMG3	-0.0753808294475776	0.0011620498133588	-2.22384989910417	0.0265523814429436	0.0690801211563945	-3.8650349879183	Brain_Putamen_basal_ganglia	1	0.0690801211563945
Heart_Left_Ventricle_GENE_KDM5C	0.0656153677915002	-0.00050673322166127	2.22381430834898	0.0265547912060388	0.0690849176269162	-3.86511062888457	Heart_Left_Ventricle	1	0.0690849176269162
Brain_Frontal_Cortex_BA9_GENE_ENSG00000265043	-0.0770855122802311	0.00229586173742732	-2.22378269987297	0.0265569314975475	0.0690890128508662	-3.86517780532367	Brain_Frontal_Cortex_BA9	1	0.0690890128508662
Brain_Hippocampus_GENE_KIF21A	0.042916877585314	-0.0013409328576535	2.22375110782241	0.0265590708261389	0.0690916696535177	-3.86524494591721	Brain_Hippocampus	1	0.0690916696535177
Heart_Atrial_Appendage_GENE_ENSG00000236867	-0.169894935300977	0.0103640612458708	-2.2237508966173	0.026559085128882	0.0690916696535177	-3.86524539477491	Heart_Atrial_Appendage	1	0.0690916696535177
Heart_Atrial_Appendage_GENE_ENSG00000266680	0.0518195834768033	0.000517805209742389	2.22367403183546	0.0265642908307341	0.0691037387599996	-3.86540874672325	Heart_Atrial_Appendage	1	0.0691037387599996
Brain_Hypothalamus_GENE_MACIR	0.0742207610804977	0.00139292153484217	2.22366409167276	0.0265649640972414	0.0691040170295923	-3.86542987101167	Brain_Hypothalamus	1	0.0691040170295923
Heart_Atrial_Appendage_GENE_STAM2	0.0300859428509258	-0.000344272750235899	2.22364357045263	0.02656635408605	0.0691061596728381	-3.86547348128952	Heart_Atrial_Appendage	1	0.0691061596728381
Brain_Amygdala_GENE_SLC16A8	-0.0960876463828515	0.00150158956642812	-2.22362284720906	0.0265677578226827	0.0691083379857247	-3.86551752049247	Brain_Amygdala	1	0.0691083379857247
Brain_Substantia_nigra_GENE_ENSG00000279413	0.252817566496446	0.00569577841247539	2.22359185021484	0.0265698575953842	0.0691123267036757	-3.86558339180868	Brain_Substantia_nigra	1	0.0691123267036757
Brain_Nucleus_accumbens_basal_ganglia_GENE_ECRG4	0.0720588476760193	-0.00253011120046877	2.22352413707078	0.0265744450630375	0.0691227859946357	-3.86572728500913	Brain_Nucleus_accumbens_basal_ganglia	1	0.0691227859946357
Brain_Putamen_basal_ganglia_GENE_ENSG00000273044	-0.205785640250484	0.00654899986178239	-2.22350758066899	0.026575566839698	0.0691242304234182	-3.86576246738533	Brain_Putamen_basal_ganglia	1	0.0691242304234182
Heart_Left_Ventricle_GENE_NISCH	0.0564635860223378	0.00190489243915286	2.22346891666123	0.0265781866737917	0.0691295712215334	-3.86584462745228	Heart_Left_Ventricle	1	0.0691295712215334
Heart_Left_Ventricle_GENE_FCHSD2	0.0300945090025232	-6.55659155725168e-07	2.22343773105743	0.026580299941755	0.0691335942471276	-3.86591089507222	Heart_Left_Ventricle	1	0.0691335942471276
Brain_Caudate_basal_ganglia_GENE_ENSG00000277566	-0.211961474155373	0.00328698763277873	-2.22341747002457	0.0265816729927293	0.0691356918870533	-3.86595394811621	Brain_Caudate_basal_ganglia	1	0.0691356918870533
Heart_Atrial_Appendage_GENE_HNRNPA0	0.0734606496869619	-0.00086716737876506	2.22340237900102	0.0265826957220972	0.0691368783131796	-3.86598601506123	Heart_Atrial_Appendage	1	0.0691368783131796
Brain_Amygdala_GENE_MOV10	0.217889909524986	-0.00359720462968388	2.22326445508512	0.0265920445028688	0.069159718810658	-3.86627907995312	Brain_Amygdala	1	0.069159718810658
Brain_Substantia_nigra_GENE_ENSG00000268649	0.176986747726004	0.00414467707748406	2.22324710081083	0.0265932210147045	0.0691613046180253	-3.86631595357337	Brain_Substantia_nigra	1	0.0691613046180253
Heart_Left_Ventricle_GENE_INO80D	0.022354967554665	-0.000283604999382762	2.22319928487418	0.0265964628709715	0.0691682616090302	-3.86641754936964	Heart_Left_Ventricle	1	0.0691682616090302
Brain_Anterior_cingulate_cortex_BA24_GENE_AHCYP2	0.0795994477815764	-0.00368945106374842	2.22316418719589	0.0265988426642213	0.0691729764215757	-3.86649212097748	Brain_Anterior_cingulate_cortex_BA24	1	0.0691729764215757
Brain_Nucleus_accumbens_basal_ganglia_GENE_PNP	0.151541084646281	-0.00821035891667782	2.22311801721646	0.0266019734941872	0.0691796441383658	-3.86659021600747	Brain_Nucleus_accumbens_basal_ganglia	1	0.0691796441383658
Brain_Cerebellar_Hemisphere_GENE_HUS1	-0.0320488201762328	0.00154917013981578	-2.22308383500098	0.0266042916281513	0.0691841981630271	-3.8666628399502	Brain_Cerebellar_Hemisphere	1	0.0691841981630271
Brain_Amygdala_GENE_ZMAT1	0.175574454980851	-0.00570249249843781	2.22300861608748	0.0266093933623243	0.0691959905642439	-3.86682264708945	Brain_Amygdala	1	0.0691959905642439
Heart_Left_Ventricle_GENE_NDUFB1	-0.236231023096657	-0.00427364663489597	-2.22298075568806	0.026611283213143	0.0691994303478471	-3.86688183684841	Heart_Left_Ventricle	1	0.0691994303478471
Brain_Nucleus_accumbens_basal_ganglia_GENE_HPS5	0.0354545034153354	-0.000783903338900265	2.22287896350051	0.0266181890574936	0.0692159131927172	-3.86709808940144	Brain_Nucleus_accumbens_basal_ganglia	1	0.0692159131927172
Brain_Substantia_nigra_GENE_FHIP2A	0.0476067142679452	-0.00159926095023568	2.2227361489762	0.0266278805791498	0.0692396388440515	-3.86740147552116	Brain_Substantia_nigra	1	0.0692396388440515
Brain_Hippocampus_GENE_ENSG00000279861	0.145683305594948	-0.00247276860382146	2.22269473395875	0.0266306916108805	0.0692442067131692	-3.86748945137771	Brain_Hippocampus	1	0.0692442067131692
Brain_Amygdala_GENE_ENSG00000269399	0.06787314165254	-0.000713355427199818	2.22269199476204	0.026630877542086	0.0692442067131692	-3.86749527005992	Brain_Amygdala	1	0.0692442067131692
Brain_Frontal_Cortex_BA9_GENE_ATP8A2	-0.0889067921105465	0.0032999223506803	-2.22268518756097	0.0266313396061761	0.0692442067131692	-3.86750973008617	Brain_Frontal_Cortex_BA9	1	0.0692442067131692
Brain_Anterior_cingulate_cortex_BA24_GENE_TNFRSF10B	0.149926985812829	-0.00186756626871862	2.22266748873428	0.026632541012357	0.0692458550413547	-3.86754732617171	Brain_Anterior_cingulate_cortex_BA24	1	0.0692458550413547
Heart_Atrial_Appendage_GENE_RPL12P44	-0.0298946244799099	0.000898752774229567	-2.22263357719969	0.0266348430772732	0.0692503650026313	-3.86761936068784	Heart_Atrial_Appendage	1	0.0692503650026313
Brain_Frontal_Cortex_BA9_GENE_SERAC1	-0.0387002522118181	0.000962874382240532	-2.22258874389519	0.0266378868247343	0.0692568030989386	-3.86771459345326	Brain_Frontal_Cortex_BA9	1	0.0692568030989386
Brain_Cerebellar_Hemisphere_GENE_TFG	-0.081691053360779	0.00273566639930871	-2.22257030995342	0.0266391383983552	0.0692576735216137	-3.86775374940516	Brain_Cerebellar_Hemisphere	1	0.0692576735216137
Brain_Cerebellar_Hemisphere_GENE_HS3ST1	-0.0922688583775129	0.00223138957094504	-2.22256709442466	0.0266393567220964	0.0692576735216137	-3.86776057954968	Brain_Cerebellar_Hemisphere	1	0.0692576735216137
Brain_Frontal_Cortex_BA9_GENE_IER3.AS1	-0.127063869147444	0.00549604711491552	-2.22252633678937	0.0266421241646926	0.0692619223519458	-3.86784715250786	Brain_Frontal_Cortex_BA9	1	0.0692619223519458
Brain_Cerebellar_Hemisphere_GENE_ENSG00000280168	-0.225862325801547	0.00203317597757914	-2.22252630713613	0.0266421261782377	0.0692619223519458	-3.86784721549347	Brain_Cerebellar_Hemisphere	1	0.0692619223519458
Heart_Left_Ventricle_GENE_ENSG00000254510	0.0562363275077942	-0.000139710182944449	2.22249362299591	0.0266443456107081	0.0692662165782591	-3.86791663847978	Heart_Left_Ventricle	1	0.0692662165782591
Brain_Hypothalamus_GENE_EIF5A	-0.0575286562231377	-0.000883840639311762	-2.22242448661511	0.0266490408779042	0.0692769468108668	-3.86806348480995	Brain_Hypothalamus	1	0.0692769468108668
Brain_Frontal_Cortex_BA9_GENE_PABPC1L2B	-0.231211597713733	0.00605718860107396	-2.22238971327904	0.0266514027143984	0.069281610720306	-3.86813734201081	Brain_Frontal_Cortex_BA9	1	0.069281610720306
Brain_Anterior_cingulate_cortex_BA24_GENE_ENSG00000284664	0.0708507861066043	-0.00208394847778001	2.22237957754321	0.0266520911768784	0.0692819245070003	-3.86815886970226	Brain_Anterior_cingulate_cortex_BA24	1	0.0692819245070003
Brain_Frontal_Cortex_BA9_GENE_GTF2H4	0.0521774384221341	-0.00246645100901821	2.22236549131989	0.0266530479989211	0.0692823913092587	-3.86818878783065	Brain_Frontal_Cortex_BA9	1	0.0692823913092587
Brain_Hypothalamus_GENE_ENSG00000225522	0.158693393007919	-0.00151093410676264	2.22236021704372	0.0266534062675218	0.0692823913092587	-3.86819998996723	Brain_Hypothalamus	1	0.0692823913092587
Brain_Caudate_basal_ganglia_GENE_PHACTR1	0.0804973949272784	-0.00358365720824397	2.22228825437727	0.0266582949310127	0.0692936227546889	-3.86835283024927	Brain_Caudate_basal_ganglia	1	0.0692936227546889
Brain_Caudate_basal_ganglia_GENE_COX19	0.0676644241586782	-0.00233313562415995	2.2222517503702	0.026660775066564	0.06929838849745	-3.86843035863033	Brain_Caudate_basal_ganglia	1	0.06929838849745
Brain_Anterior_cingulate_cortex_BA24_GENE_STAM.DT	0.0695897625565341	3.24784615837761e-05	2.22224455193801	0.0266612641621454	0.06929838849745	-3.86844564674382	Brain_Anterior_cingulate_cortex_BA24	1	0.06929838849745
Brain_Frontal_Cortex_BA9_GENE_DDX21	0.158428209899273	-0.00754924606267802	2.22212438313346	0.0266694301475603	0.0693181371711108	-3.86870085545826	Brain_Frontal_Cortex_BA9	1	0.0693181371711108
Brain_Anterior_cingulate_cortex_BA24_GENE_ENSG00000276517	0.163586106620887	-0.00651765127893288	2.22208518306945	0.0266720944284191	0.0693235854933147	-3.86878410373291	Brain_Anterior_cingulate_cortex_BA24	1	0.0693235854933147
Brain_Frontal_Cortex_BA9_GENE_LDLRAD4.AS1	0.074809446176488	-0.000790026691375414	2.22204829098769	0.0266746020549363	0.0693286264309549	-3.86886244928127	Brain_Frontal_Cortex_BA9	1	0.0693286264309549
Heart_Left_Ventricle_GENE_ENSG00000259370	0.054030001685637	0.000539148783171662	2.22201385057563	0.0266769432209533	0.0693332345239073	-3.86893558720985	Heart_Left_Ventricle	1	0.0693332345239073
Brain_Substantia_nigra_GENE_ENSG00000276863	0.207347716881938	-0.00927972291440224	2.2219837197127	0.0266789915814108	0.0693370814366791	-3.86899957243313	Brain_Substantia_nigra	1	0.0693370814366791
Brain_Amygdala_GENE_FUT7	-0.0766163898275325	0.00199424747640384	-2.22188847961454	0.0266854671025019	0.0693524338625912	-3.86920181656142	Brain_Amygdala	1	0.0693524338625912
Brain_Caudate_basal_ganglia_GENE_FCHSD1	0.0911034638199939	-0.00217678067629724	2.22186403801393	0.0266871291440507	0.0693552762259656	-3.8692537173844	Brain_Caudate_basal_ganglia	1	0.0693552762259656
Brain_Cerebellar_Hemisphere_GENE_PACSIN2	-0.0377124174731734	0.0024059466173857	-2.22180440859064	0.0266911843519535	0.069364123743343	-3.86938033587752	Brain_Cerebellar_Hemisphere	1	0.069364123743343
Heart_Left_Ventricle_GENE_TMEM44	-0.0502027984144994	0.00318374676858165	-2.22179726170246	0.0266916704249529	0.069364123743343	-3.86939551152089	Heart_Left_Ventricle	1	0.069364123743343
Heart_Left_Ventricle_GENE_GRIP2	-0.147367458513992	-0.00246629525306509	-2.22172779765942	0.0266963952015013	0.0693749246911879	-3.86954300839835	Heart_Left_Ventricle	1	0.0693749246911879
Brain_Frontal_Cortex_BA9_GENE_STARD8	0.0983334819827151	-0.00359000775453669	2.22170463646782	0.0266979707308383	0.0693775415222372	-3.86959218684171	Brain_Frontal_Cortex_BA9	1	0.0693775415222372
Heart_Left_Ventricle_GENE_ENSG00000273381	-0.128329968459852	-0.000105048871784874	-2.22167953173609	0.0266996785595269	0.0693805020285764	-3.86964549145917	Heart_Left_Ventricle	1	0.0693805020285764
Brain_Hypothalamus_GENE_ENSG00000254102	0.0567568875353891	-0.00171510845710257	2.22161988196022	0.0267037368034071	0.0693883848577871	-3.86977214283937	Brain_Hypothalamus	1	0.0693883848577871
Brain_Hippocampus_GENE_BUD23	0.0574355193295491	-0.000679398701326166	2.22161822766923	0.0267038493599125	0.0693883848577871	-3.86977565526492	Brain_Hippocampus	1	0.0693883848577871
Brain_Anterior_cingulate_cortex_BA24_GENE_RELA	0.120760091169081	-0.00197226130041486	2.2215244439844	0.0267102309912671	0.0694031448611062	-3.86997477456522	Brain_Anterior_cingulate_cortex_BA24	1	0.0694031448611062
Brain_Cerebellar_Hemisphere_GENE_DNMT3B	0.0592158709683597	-0.00142966382857357	2.22151803444165	0.0267106671850476	0.0694031448611062	-3.86998838285336	Brain_Cerebellar_Hemisphere	1	0.0694031448611062
Brain_Frontal_Cortex_BA9_GENE_PPP1R21	-0.0879081509802535	0.00365323055080235	-2.22149731554798	0.0267120772268175	0.0694053307747063	-3.87003237148016	Brain_Frontal_Cortex_BA9	1	0.0694053307747063
Brain_Cerebellar_Hemisphere_GENE_STRN4	-0.0559896450273182	0.00191906678134676	-2.22147007223519	0.0267139313915252	0.0694086705243162	-3.87009021159623	Brain_Cerebellar_Hemisphere	1	0.0694086705243162
Heart_Left_Ventricle_GENE_KRT18P31	-0.0447224113791783	0.000822936932318697	-2.22143669961055	0.0267162028656618	0.0694130943703234	-3.87016106386864	Heart_Left_Ventricle	1	0.0694130943703234
Heart_Left_Ventricle_GENE_SOAT1	0.0366101630545221	0.000352249232068024	2.22141841689267	0.0267174473313761	0.069414849747768	-3.87019987883547	Heart_Left_Ventricle	1	0.069414849747768
Heart_Atrial_Appendage_GENE_PLEKHG2	-0.0991090247325043	0.00256233875544548	-2.22129231470407	0.0267260322062628	0.0694348487236801	-3.87046759045695	Heart_Atrial_Appendage	1	0.0694348487236801
Brain_Putamen_basal_ganglia_GENE_GYG1	0.0762376827331193	-0.00394411226671404	2.22128863344343	0.0267262828576331	0.0694348487236801	-3.87047540545204	Brain_Putamen_basal_ganglia	1	0.0694348487236801
Brain_Hypothalamus_GENE_PES1	-0.0773856111627038	0.0010036739959105	-2.22126684418815	0.026727766496162	0.0694372248833038	-3.87052166187896	Brain_Hypothalamus	1	0.0694372248833038
Brain_Anterior_cingulate_cortex_BA24_GENE_SLC7A2	0.0616840269425399	-0.00176935085325496	2.2211527129516	0.02673553889982	0.0694559384498688	-3.87076394388954	Brain_Anterior_cingulate_cortex_BA24	1	0.0694559384498688
Heart_Atrial_Appendage_GENE_ENSG00000230570	-0.0695409059350796	0.00244343884634097	-2.22114083212579	0.0267363481034315	0.0694565619901972	-3.87078916424344	Heart_Atrial_Appendage	1	0.0694565619901972
Brain_Substantia_nigra_GENE_URAHP	0.0785479674411434	0.0004961355947269	2.22093627428295	0.026750283874136	0.0694912854045444	-3.87122337432469	Brain_Substantia_nigra	1	0.0694912854045444
Brain_Substantia_nigra_GENE_CCK	-0.438103637962137	-0.00549225252112751	-2.22087408184176	0.0267545220621598	0.0695008157147682	-3.8713553809591	Brain_Substantia_nigra	1	0.0695008157147682
Brain_Frontal_Cortex_BA9_GENE_HEATR5B	-0.0719078961873217	0.00216047151666283	-2.22081642385712	0.0267584517628616	0.0695095442719361	-3.87147775973473	Brain_Frontal_Cortex_BA9	1	0.0695095442719361
Heart_Left_Ventricle_GENE_SEC16A	0.0591312109544532	0.00211925108268283	2.2207423476154	0.0267635011892702	0.0695211810699759	-3.87163498159708	Heart_Left_Ventricle	1	0.0695211810699759
Brain_Nucleus_accumbens_basal_ganglia_GENE_RETREG3	-0.045004594329492	0.00182972638769266	-2.22069109005373	0.0267669956573119	0.0695287782806942	-3.87174376932424	Brain_Nucleus_accumbens_basal_ganglia	1	0.0695287782806942
Brain_Frontal_Cortex_BA9_GENE_KLF7.IT1	0.0974071368594746	-0.00356983140472676	2.22064167906461	0.0267703646098123	0.0695360491412369	-3.87184863559922	Brain_Frontal_Cortex_BA9	1	0.0695360491412369
Brain_Substantia_nigra_GENE_BCKDK	0.0730036066508372	-0.00183658167823802	2.22057224348038	0.0267750995047612	0.069546473264549	-3.87199599673957	Brain_Substantia_nigra	1	0.069546473264549
Brain_Anterior_cingulate_cortex_BA24_GENE_CCNB1IP1	0.0518094033263576	-0.000964212650869374	2.22056611292059	0.0267755175897481	0.069546473264549	-3.87200900723266	Brain_Anterior_cingulate_cortex_BA24	1	0.069546473264549
Heart_Left_Ventricle_GENE_PEF1	0.0656608727058707	-0.00124517672128587	2.22053865290047	0.0267773903465233	0.0695470419931405	-3.8720672834358	Heart_Left_Ventricle	1	0.0695470419931405
Heart_Atrial_Appendage_GENE_G3BP1	0.0754713766993501	-0.00055418137014161	2.2205379187997	0.0267774404133089	0.0695470419931405	-3.87206884134934	Heart_Atrial_Appendage	1	0.0695470419931405
Brain_Cerebellar_Hemisphere_GENE_AP2M1	-0.0437503659390003	0.000427472604751409	-2.22053539396224	0.0267776126116696	0.0695470419931405	-3.8720741995726	Brain_Cerebellar_Hemisphere	1	0.0695470419931405
Brain_Cerebellar_Hemisphere_GENE_IFIT3	0.124468611709842	-0.00523652650211086	2.22052947558825	0.0267780162589546	0.0695470419931405	-3.87208675955327	Brain_Cerebellar_Hemisphere	1	0.0695470419931405
Brain_Substantia_nigra_GENE_FCRLA	-0.060158907652016	0.000484307773535812	-2.22050830774736	0.0267794599995354	0.0695493113868665	-3.87213168170253	Brain_Substantia_nigra	1	0.0695493113868665
Brain_Nucleus_accumbens_basal_ganglia_GENE_GNS	0.050699065229496	-0.00229244915812398	2.22038615770262	0.0267877924906808	0.0695680393547232	-3.87239089891156	Brain_Nucleus_accumbens_basal_ganglia	1	0.0695680393547232
Brain_Amygdala_GENE_ZSCAN20	-0.0579565614669073	0.00154450253216361	-2.22037516394311	0.0267885425424092	0.0695680393547232	-3.87241422831566	Brain_Amygdala	1	0.0695680393547232
Brain_Caudate_basal_ganglia_GENE_HLA.DQB1	-0.342930750809898	0.0127957745567948	-2.2203735967529	0.0267886494657964	0.0695680393547232	-3.87241755397613	Brain_Caudate_basal_ganglia	1	0.0695680393547232
Brain_Hypothalamus_GENE_ENSG00000289286	0.141082475743085	-0.00164140043202669	2.22036663432658	0.0267891244899522	0.0695680393547232	-3.87243232858524	Brain_Hypothalamus	1	0.0695680393547232
Brain_Hypothalamus_GENE_CCDC112	-0.0790346743497025	0.00028269532939492	-2.22036081450785	0.0267895215632297	0.0695680393547232	-3.87244467849024	Brain_Hypothalamus	1	0.0695680393547232
Heart_Atrial_Appendage_GENE_OR7E99P	0.187787730155484	-0.00712735394851348	2.2203060914977	0.0267932554416364	0.0695762550015324	-3.87256080151049	Heart_Atrial_Appendage	1	0.0695762550015324
Brain_Cerebellar_Hemisphere_GENE_HOOK3	-0.0444317946419576	-0.00067412202570508	-2.22028259322174	0.0267948589219997	0.0695789382362008	-3.87261066432979	Brain_Cerebellar_Hemisphere	1	0.0695789382362008
Heart_Left_Ventricle_GENE_ENSG00000266601	-0.0390207601060574	1.58526458969594e-05	-2.22024366508663	0.0267975154912128	0.0695843558829152	-3.87269326782689	Heart_Left_Ventricle	1	0.0695843558829152
Brain_Nucleus_accumbens_basal_ganglia_GENE_DHX57	-0.0330592305455611	0.000174304056544719	-2.22022741972061	0.0267986241896987	0.0695857540721472	-3.87272773923606	Brain_Nucleus_accumbens_basal_ganglia	1	0.0695857540721472
Brain_Hypothalamus_GENE_RNASE2	-0.292854567841524	0.00384493818773911	-2.22017745396182	0.0268020344548129	0.0695931283609648	-3.87283376115554	Brain_Hypothalamus	1	0.0695931283609648
Brain_Caudate_basal_ganglia_GENE_ENSG00000254510	0.146913063515963	-0.00950715279883981	2.2201378533828	0.0268047375421286	0.0695986661444533	-3.87291778762364	Brain_Caudate_basal_ganglia	1	0.0695986661444533
Brain_Amygdala_GENE_ST8SIA3	-0.116524449964841	-1.06899051731603e-06	-2.22012396467926	0.02680568562403	0.0695996469068712	-3.87294725701339	Brain_Amygdala	1	0.0695996469068712
Brain_Frontal_Cortex_BA9_GENE_OTULIN	0.0903838854861924	-0.00285207736187283	2.22008077830945	0.0268086338323924	0.0696058207472324	-3.87303888974897	Brain_Frontal_Cortex_BA9	1	0.0696058207472324
Brain_Putamen_basal_ganglia_GENE_CCDC106	-0.0738064701205036	0.00236417149577616	-2.22006337277927	0.0268098221368885	0.0696074250153241	-3.87307582026603	Brain_Putamen_basal_ganglia	1	0.0696074250153241
Brain_Hypothalamus_GENE_SGPP2	-0.0701429518331896	0.00135978509908467	-2.21996074181921	0.0268168298504928	0.0696225460904301	-3.87329357369013	Brain_Hypothalamus	1	0.0696225460904301
Brain_Caudate_basal_ganglia_GENE_LMBR1L	0.106540181084206	-0.00298534211908346	2.21995303105162	0.0268173564111307	0.0696225460904301	-3.87330993332535	Brain_Caudate_basal_ganglia	1	0.0696225460904301
Brain_Caudate_basal_ganglia_GENE_ALMS1.IT1	0.123685646744463	-0.00739180592344286	2.21995301116128	0.026817357769434	0.0696225460904301	-3.87330997552586	Brain_Caudate_basal_ganglia	1	0.0696225460904301
Brain_Anterior_cingulate_cortex_BA24_GENE_ARC	0.335568451853042	-0.000452348313460091	2.219918395275	0.0268197217642284	0.0696272020986567	-3.87338341801486	Brain_Anterior_cingulate_cortex_BA24	1	0.0696272020986567
Heart_Atrial_Appendage_GENE_ENSG00000273493	0.237923173383279	0.00134781958273595	2.21989818457872	0.0268211020804237	0.0696293042159333	-3.87342629733995	Heart_Atrial_Appendage	1	0.0696293042159333
Brain_Nucleus_accumbens_basal_ganglia_GENE_ENSG00000286750	0.0990143296999522	-0.000327907412954008	2.21979174159777	0.0268283727593938	0.069643515193912	-3.87365212208373	Brain_Nucleus_accumbens_basal_ganglia	1	0.069643515193912
Brain_Hippocampus_GENE_MRTFB	0.0553572903048394	-0.00211912668484557	2.21979062650801	0.0268284489355856	0.069643515193912	-3.87365448775278	Brain_Hippocampus	1	0.069643515193912
Brain_Substantia_nigra_GENE_ADAMTSL2	-0.160315869594252	0.000141929843257757	-2.2197864155177	0.0268287366066767	0.069643515193912	-3.87366342138142	Brain_Substantia_nigra	1	0.069643515193912
Brain_Cerebellar_Hemisphere_GENE_POGLUT3	-0.0640835682088168	0.00216061331772113	-2.21978180252347	0.0268290517434722	0.069643515193912	-3.87367320784339	Brain_Cerebellar_Hemisphere	1	0.069643515193912
Brain_Caudate_basal_ganglia_GENE_IL6R.AS1	0.142335520026348	-0.00477324082625155	2.21976801821076	0.0268299934381733	0.069643515193912	-3.8737024511283	Brain_Caudate_basal_ganglia	1	0.069643515193912
Heart_Left_Ventricle_GENE_EPS8	0.0529952734993061	0.00165993800011407	2.2197679158305	0.0268300004325318	0.069643515193912	-3.87370266832635	Heart_Left_Ventricle	1	0.069643515193912
Brain_Putamen_basal_ganglia_GENE_MED25	0.0275127074153133	-0.000978309529352437	2.2197541682895	0.0268309396438352	0.0696437416433088	-3.8737318334214	Brain_Putamen_basal_ganglia	1	0.0696437416433088
Brain_Hypothalamus_GENE_SEC61A1	0.0429540284263602	0.000299550138179233	2.21974993135818	0.0268312291103425	0.0696437416433088	-3.87374082193895	Brain_Hypothalamus	1	0.0696437416433088
Brain_Amygdala_GENE_LINC00662	-0.0815419229119364	0.000994290846973032	-2.21967931631906	0.0268360539171914	0.0696538957901267	-3.87389062705926	Brain_Amygdala	1	0.0696538957901267
Heart_Atrial_Appendage_GENE_ZFAND3	0.0431761726833385	-0.000938314717519729	2.21967596753589	0.026836282743082	0.0696538957901267	-3.87389773116436	Heart_Atrial_Appendage	1	0.0696538957901267
Heart_Atrial_Appendage_GENE_REELD1	-0.0213197870780591	-0.000145693922946839	-2.21964880914906	0.0268381385667369	0.0696572310069289	-3.87395534454855	Heart_Atrial_Appendage	1	0.0696572310069289
Brain_Caudate_basal_ganglia_GENE_G0S2	-0.22381987570394	0.00240004704807102	-2.21959980380549	0.0268414875473411	0.0696632909143831	-3.87405930197921	Brain_Caudate_basal_ganglia	1	0.0696632909143831
Heart_Left_Ventricle_GENE_ENSG00000259928	-0.0801815108528579	0.00240636299235584	-2.21959793686879	0.0268416151392506	0.0696632909143831	-3.87406326235876	Heart_Left_Ventricle	1	0.0696632909143831
Brain_Caudate_basal_ganglia_GENE_ENSG00000243384	0.0786249432611115	-0.00311096691079821	2.21958313250636	0.0268426269312321	0.0696644352105401	-3.87409466710716	Brain_Caudate_basal_ganglia	1	0.0696644352105401
Brain_Hippocampus_GENE_ENSG00000288772	0.235575076362068	-0.00130582123719446	2.21957276552452	0.0268433354737414	0.069664792454056	-3.87411665864136	Brain_Hippocampus	1	0.069664792454056
Brain_Frontal_Cortex_BA9_GENE_ISY1	0.0357516428498105	-0.000873552669588197	2.21950716058664	0.0268478196891493	0.0696749482364796	-3.87425582440921	Brain_Frontal_Cortex_BA9	1	0.0696749482364796
Brain_Nucleus_accumbens_basal_ganglia_GENE_GLRB	-0.105247232599795	-0.00108793717556279	-2.21947830716771	0.0268497920775117	0.0696785850800603	-3.87431702901387	Brain_Nucleus_accumbens_basal_ganglia	1	0.0696785850800603
Heart_Atrial_Appendage_GENE_IMP4	0.132227719529108	-0.00490850924045299	2.21939244079892	0.0268556625513494	0.0696923375755709	-3.87449916631201	Heart_Atrial_Appendage	1	0.0696923375755709
Heart_Left_Ventricle_GENE_CTD.3080P12.3	0.077108702047041	-0.00164000565398105	2.21937318778294	0.0268569789855083	0.0696939854088884	-3.8745400043119	Heart_Left_Ventricle	1	0.0696939854088884
Heart_Atrial_Appendage_GENE_ENSG00000270462	-0.0926688641916596	0.00340794673656778	-2.21936210416021	0.026857736858842	0.0696939854088884	-3.87456351387244	Heart_Atrial_Appendage	1	0.0696939854088884
Brain_Nucleus_accumbens_basal_ganglia_GENE_RAB7A	0.0484784324009727	-0.00348061998498568	2.21935809602688	0.0268580109305929	0.0696939854088884	-3.87457201552763	Brain_Nucleus_accumbens_basal_ganglia	1	0.0696939854088884
Brain_Hippocampus_GENE_COL4A2	-0.0939199714804559	0.00260387636839013	-2.21920567640683	0.0268684350135308	0.0697195523386806	-3.87489530173016	Brain_Hippocampus	1	0.0697195523386806
Heart_Left_Ventricle_GENE_NDUFB8	-0.153447233903772	-0.00320738576349922	-2.21914696942271	0.026872450958888	0.069727573683746	-3.87501981503974	Heart_Left_Ventricle	1	0.069727573683746
Heart_Left_Ventricle_GENE_RPS15AP30	-0.145641353509501	0.000433333851974551	-2.21914009866992	0.0268729209977112	0.069727573683746	-3.87503438720304	Heart_Left_Ventricle	1	0.069727573683746
Brain_Caudate_basal_ganglia_GENE_ASTE1	-0.0656509082571811	0.000684653871281213	-2.2191354285978	0.0268732404886303	0.069727573683746	-3.87504429192258	Brain_Caudate_basal_ganglia	1	0.069727573683746
Brain_Caudate_basal_ganglia_GENE_ENSG00000289031	-0.0590517171399185	0.00178803759052565	-2.21911233696071	0.0268748202916521	0.0697296291541835	-3.87509326649474	Brain_Caudate_basal_ganglia	1	0.0697296291541835
Brain_Caudate_basal_ganglia_GENE_ENSG00000279370	0.198565478066917	-0.00251215567852175	2.21910714482406	0.0268751755202049	0.0697296291541835	-3.87510427832035	Brain_Caudate_basal_ganglia	1	0.0697296291541835
Brain_Frontal_Cortex_BA9_GENE_CRYZL1	-0.047207930955027	0.00242195026172931	-2.21904981210736	0.026879098302401	0.0697383243179339	-3.87522587164186	Brain_Frontal_Cortex_BA9	1	0.0697383243179339
Heart_Atrial_Appendage_GENE_PARP1	0.0801274900716662	-0.00397356000254151	2.21901580226039	0.0268814255364581	0.0697428795204088	-3.87529799951064	Heart_Atrial_Appendage	1	0.0697428795204088
Heart_Atrial_Appendage_GENE_CYSTM1	0.0867568072484154	-0.00114285618561184	2.21898427304955	0.026883583180757	0.0697469945440931	-3.87536486549224	Heart_Atrial_Appendage	1	0.0697469945440931
Brain_Frontal_Cortex_BA9_GENE_TMEM200C	-0.118165811758483	0.00374342876203613	-2.21897367714168	0.0268843083261315	0.0697473929845476	-3.8753873366914	Brain_Frontal_Cortex_BA9	1	0.0697473929845476
Heart_Left_Ventricle_GENE_PAICS	0.069103055255231	-0.00533077312972024	2.21894128601549	0.026886525161931	0.0697502166000103	-3.87545602929723	Heart_Left_Ventricle	1	0.0697502166000103
Brain_Frontal_Cortex_BA9_GENE_ENSG00000279375	-0.177112606965233	0.000518542575860123	-2.21894107097672	0.0268865398796283	0.0697502166000103	-3.87545648533166	Brain_Frontal_Cortex_BA9	1	0.0697502166000103
Brain_Amygdala_GENE_ZNF563	0.0557234923037773	-0.00116462812592405	2.2189256313835	0.026887596615442	0.0697514751544285	-3.87548922808221	Brain_Amygdala	1	0.0697514751544285
Heart_Atrial_Appendage_GENE_EXOSC3	0.037126646631992	-0.00121566734458029	2.21891329187896	0.0268884411969864	0.0697521832990191	-3.87551539631275	Heart_Atrial_Appendage	1	0.0697521832990191
Heart_Left_Ventricle_GENE_ENSG00000274104	-0.172900825816464	-0.00550582612752686	-2.21890130327049	0.026889261783328	0.0697528291680863	-3.87554082026562	Heart_Left_Ventricle	1	0.0697528291680863
Brain_Anterior_cingulate_cortex_BA24_GENE_MRFAP1L1	-0.0882879279244594	-0.000559627999364431	-2.21881185955102	0.0268953846372014	0.0697672292102465	-3.87573049714648	Brain_Anterior_cingulate_cortex_BA24	1	0.0697672292102465
Brain_Cerebellar_Hemisphere_GENE_ENSG00000286729	0.15490374742693	-0.000209542334277809	2.21877604883302	0.0268978363918446	0.0697714693792428	-3.87580643626262	Brain_Cerebellar_Hemisphere	1	0.0697714693792428
Brain_Frontal_Cortex_BA9_GENE_DNAH10OS	-0.0892737986402532	0.00503083497979548	-2.21877128203707	0.0268981627616375	0.0697714693792428	-3.87581654449397	Brain_Frontal_Cortex_BA9	1	0.0697714693792428
Heart_Atrial_Appendage_GENE_URB2	0.101443925849057	-0.00288503929194616	2.21872837395911	0.0269011007174984	0.0697776069370792	-3.87590753227811	Heart_Atrial_Appendage	1	0.0697776069370792
Brain_Anterior_cingulate_cortex_BA24_GENE_CCDC85B	-0.171448295166257	0.00786462308248373	-2.2186193294711	0.026908568344717	0.0697954933037692	-3.87613875640017	Brain_Anterior_cingulate_cortex_BA24	1	0.0697954933037692
Brain_Substantia_nigra_GENE_FAM86EP	0.0423936646430082	-0.00130554731840721	2.2185962757814	0.0269101473462763	0.0697981053068506	-3.8761876393232	Brain_Substantia_nigra	1	0.0697981053068506
Brain_Caudate_basal_ganglia_GENE_ENSG00000286705	0.0516045841505784	0.000650877393916807	2.21857920172006	0.0269113168406909	0.0697996550636759	-3.87622384275199	Brain_Caudate_basal_ganglia	1	0.0697996550636759
Brain_Frontal_Cortex_BA9_GENE_SIK3	0.0483016363936743	-0.000188950379260208	2.21852283744717	0.0269151778456553	0.069808185554414	-3.87634335425723	Brain_Frontal_Cortex_BA9	1	0.069808185554414
Heart_Left_Ventricle_GENE_FBXW9	0.0517995809840264	-0.00284535035355365	2.21848765233167	0.0269175883017911	0.0698129535662266	-3.87641795720491	Heart_Left_Ventricle	1	0.0698129535662266
Brain_Anterior_cingulate_cortex_BA24_GENE_ROM1	0.0907222496260617	-0.000506928701732091	2.21842014234992	0.0269222137878333	0.069823466113403	-3.87656109526451	Brain_Anterior_cingulate_cortex_BA24	1	0.069823466113403
Heart_Atrial_Appendage_GENE_RBM48	-0.0691331517504594	0.0012590453527165	-2.21840574530259	0.0269232002989925	0.0698245406377083	-3.8765916200551	Heart_Atrial_Appendage	1	0.0698245406377083
Brain_Nucleus_accumbens_basal_ganglia_GENE_MYADML2	-0.0913420754203045	0.0022619107141195	-2.21833498596634	0.0269280493087721	0.0698348386973246	-3.87674164201157	Brain_Nucleus_accumbens_basal_ganglia	1	0.0698348386973246
Brain_Caudate_basal_ganglia_GENE_FXYD1	0.174210522918548	0.0073348703929528	2.21833109994072	0.0269283156330015	0.0698348386973246	-3.87674988091773	Brain_Caudate_basal_ganglia	1	0.0698348386973246
Brain_Amygdala_GENE_IFT140	-0.0855110656327837	0.00185827175838783	-2.21828723005901	0.026931322362299	0.069841151954662	-3.87684289008813	Brain_Amygdala	1	0.069841151954662
Brain_Frontal_Cortex_BA9_GENE_ENSG00000227218	0.155077340344998	-0.00712117727461326	2.21827140282544	0.026932407191672	0.0698424271663461	-3.87687644519139	Brain_Frontal_Cortex_BA9	1	0.0698424271663461
Heart_Left_Ventricle_GENE_SCOCP1	0.102487619777384	-0.00343149332960299	2.21826335544167	0.0269329587895135	0.0698424271663461	-3.87689350625044	Heart_Left_Ventricle	1	0.0698424271663461
Brain_Substantia_nigra_GENE_RTKN	-0.234965140694947	0.00690870349152923	-2.21819309966703	0.0269377747989706	0.0698534315773893	-3.87704245119647	Brain_Substantia_nigra	1	0.0698534315773893
Brain_Anterior_cingulate_cortex_BA24_GENE_YBX3	0.320672288755567	-0.00377312703812457	2.21808614833213	0.0269451077077773	0.0698709058563922	-3.87726918324759	Brain_Anterior_cingulate_cortex_BA24	1	0.0698709058563922
Brain_Substantia_nigra_GENE_GDPD5	-0.0996555520679525	0.00111970723665704	-2.21807811428762	0.0269456586160702	0.0698709058563922	-3.8772862146294	Brain_Substantia_nigra	1	0.0698709058563922
Heart_Atrial_Appendage_GENE_GRK2	-0.0706022697457996	0.00501977635198567	-2.21806822811177	0.0269463365415859	0.0698711790122744	-3.87730717226389	Heart_Atrial_Appendage	1	0.0698711790122744
Heart_Atrial_Appendage_GENE_JAG2	-0.106188580281393	0.00496468002353854	-2.21801518996565	0.0269499737826345	0.0698791254249145	-3.87741960588918	Heart_Atrial_Appendage	1	0.0698791254249145
Brain_Frontal_Cortex_BA9_GENE_FXYD3	-0.0500071203374636	0.000584486228819559	-2.21800051278248	0.0269509803871004	0.0698802506146461	-3.87745071904628	Brain_Frontal_Cortex_BA9	1	0.0698802506146461
Brain_Amygdala_GENE_SLC7A5	-0.0932725878601971	-0.00166796550326677	-2.21799058776282	0.026951661092635	0.0698805307626226	-3.87747175830226	Brain_Amygdala	1	0.0698805307626226
Brain_Nucleus_accumbens_basal_ganglia_GENE_MTCO1P12	-0.48035031887354	0.0218259038814133	-2.2179532984495	0.026954218705902	0.0698856772600406	-3.87755080411127	Brain_Nucleus_accumbens_basal_ganglia	1	0.0698856772600406
Brain_Putamen_basal_ganglia_GENE_SLC18B1	-0.198198827280941	0.00155180683671838	-2.21790745619674	0.0269573632392494	0.0698923452462314	-3.877647978635	Brain_Putamen_basal_ganglia	1	0.0698923452462314
Brain_Putamen_basal_ganglia_GENE_TPCN1	0.100722401177316	0.00183041223572729	2.21787889290967	0.0269593226885302	0.0698959404473616	-3.87770852491976	Brain_Putamen_basal_ganglia	1	0.0698959404473616
Heart_Atrial_Appendage_GENE_ENSG00000224280	0.0302980853415909	-0.00115017784074941	2.21786398811509	0.0269603452104522	0.0698971064277442	-3.87774011866637	Heart_Atrial_Appendage	1	0.0698971064277442
Brain_Caudate_basal_ganglia_GENE_UBE2Q1	-0.0566961021411817	0.000824294407117982	-2.21785009300539	0.0269612984946357	0.069898092857367	-3.87776957199241	Brain_Caudate_basal_ganglia	1	0.069898092857367
Brain_Nucleus_accumbens_basal_ganglia_GENE_HSP90B2P	-0.0424050130341646	-0.000667163554727535	-2.21783743299062	0.0269621670696283	0.0698986902045117	-3.87779640714229	Brain_Nucleus_accumbens_basal_ganglia	1	0.0698986902045117
Brain_Substantia_nigra_GENE_MARCHF7	0.0640487125303068	-0.00146611484406365	2.2178237940512	0.02696310283353	0.0698986902045117	-3.87782531712842	Brain_Substantia_nigra	1	0.0698986902045117
Brain_Amygdala_GENE_MAP3K4.AS1	0.207764220250699	0.00150258246700608	2.21782168800927	0.026963247330996	0.0698986902045117	-3.87782978121678	Brain_Amygdala	1	0.0698986902045117
Brain_Frontal_Cortex_BA9_GENE_C9orf50	0.0726688903173178	-0.00174832935785025	2.21780324341271	0.0269645128603046	0.0699004859540979	-3.87786887727329	Brain_Frontal_Cortex_BA9	1	0.0699004859540979
Brain_Cerebellar_Hemisphere_GENE_GJC2	-0.191434690126121	0.0117532946307087	-2.21772059893378	0.026970183933366	0.0699137019378168	-3.87804405057599	Brain_Cerebellar_Hemisphere	1	0.0699137019378168
Brain_Amygdala_GENE_RDH5	0.051840804768934	0.0011544517261106	2.21769480524555	0.0269719541104129	0.0699168054420704	-3.87809872158515	Brain_Amygdala	1	0.0699168054420704
Heart_Atrial_Appendage_GENE_SH3BP5	-0.0356432257664823	0.00150518422237488	-2.21765062778223	0.0269749861683693	0.0699231797976414	-3.87819235647213	Heart_Atrial_Appendage	1	0.0699231797976414
Heart_Atrial_Appendage_GENE_ENSG00000289123	0.111846884095095	-0.00746506727695517	2.21763908827425	0.0269757782148374	0.0699237475625078	-3.87821681435437	Heart_Atrial_Appendage	1	0.0699237475625078
Brain_Nucleus_accumbens_basal_ganglia_GENE_UBL3	0.0878485725100763	-0.00445044946452883	2.21762891679345	0.0269764763796189	0.0699240719582849	-3.8782383726118	Brain_Nucleus_accumbens_basal_ganglia	1	0.0699240719582849
Brain_Amygdala_GENE_PPIAP29	-0.269308349300518	0.00147469263114227	-2.21760851882914	0.0269778765316692	0.0699262158798302	-3.87828160541117	Brain_Amygdala	1	0.0699262158798302
Brain_Caudate_basal_ganglia_GENE_NUDT13	-0.0328214240763209	0.00116404359314389	-2.21758939865137	0.0269791890313251	0.0699281325215494	-3.87832212963031	Brain_Caudate_basal_ganglia	1	0.0699281325215494
Heart_Atrial_Appendage_GENE_TTBK2	-0.0303792564442514	0.000649699514094919	-2.21756870346171	0.0269806097095517	0.0699291476278987	-3.87836599161821	Heart_Atrial_Appendage	1	0.0699291476278987
Brain_Caudate_basal_ganglia_GENE_ENSG00000240729	-0.0586882428529092	0.00115208073107118	-2.21756699799243	0.0269807267890707	0.0699291476278987	-3.87836960622163	Brain_Caudate_basal_ganglia	1	0.0699291476278987
Brain_Hypothalamus_GENE_FANCF	-0.0916155048077126	0.00495994617313997	-2.21752450189612	0.0269836442644706	0.0699352231011268	-3.87845967235792	Brain_Hypothalamus	1	0.0699352231011268
Brain_Cerebellar_Hemisphere_GENE_HDHD3	0.134853772581736	-0.00043686755287003	2.2175161583859	0.026984217101759	0.0699352231011268	-3.87847735537671	Brain_Cerebellar_Hemisphere	1	0.0699352231011268
Brain_Anterior_cingulate_cortex_BA24_GENE_NAE1	0.0397354403925618	7.71962795058094e-05	2.21748940728352	0.0269860538132566	0.0699384979234167	-3.87853405052738	Brain_Anterior_cingulate_cortex_BA24	1	0.0699384979234167
Brain_Nucleus_accumbens_basal_ganglia_GENE_EXOC3	0.0352293595793228	-0.00178615582771367	2.21745943603162	0.0269881117464419	0.0699423459243685	-3.87859756952848	Brain_Nucleus_accumbens_basal_ganglia	1	0.0699423459243685
Brain_Amygdala_GENE_MTRES1	-0.0845704932303195	0.00410276955225877	-2.21738748204465	0.0269930529186706	0.0699536658007421	-3.87875006039621	Brain_Amygdala	1	0.0699536658007421
Brain_Putamen_basal_ganglia_GENE_FOXO4	-0.266239906928518	0.0162218928931948	-2.21735825135425	0.0269950604511842	0.0699573827033874	-3.87881200711586	Brain_Putamen_basal_ganglia	1	0.0699573827033874
Heart_Atrial_Appendage_GENE_KCTD5P1	0.0695352376181378	0.00097708556468927	2.21732796806422	0.0269971404114072	0.0699612871397395	-3.87887618369627	Heart_Atrial_Appendage	1	0.0699612871397395
Brain_Frontal_Cortex_BA9_GENE_RPL24	0.0553896089695222	-0.000100945312700595	2.21731262817155	0.0269981940607747	0.0699625318506735	-3.87890869178607	Brain_Frontal_Cortex_BA9	1	0.0699625318506735
Brain_Nucleus_accumbens_basal_ganglia_GENE_LINC01089	-0.151662635762917	0.00710295642345042	-2.21727825579037	0.0270005551216287	0.0699671644344378	-3.87898153246185	Brain_Nucleus_accumbens_basal_ganglia	1	0.0699671644344378
Heart_Left_Ventricle_GENE_KRBA2	-0.15244158965909	0.00325747919264685	-2.21721575344499	0.0270048489056823	0.0699768050255373	-3.87911398227304	Heart_Left_Ventricle	1	0.0699768050255373
Brain_Putamen_basal_ganglia_GENE_SLC12A2	-0.0941798967424226	0.00476162353665672	-2.21719190703554	0.0270064872612809	0.0699794714617712	-3.87916451464928	Brain_Putamen_basal_ganglia	1	0.0699794714617712
Brain_Frontal_Cortex_BA9_GENE_RPH3A	-0.127219660778251	0.00547347535632493	-2.21718408258288	0.0270070248551206	0.0699794714617712	-3.87918109515005	Brain_Frontal_Cortex_BA9	1	0.0699794714617712
Brain_Hippocampus_GENE_MIR3662	-0.355222327401343	0.0244508191443517	-2.21716452362272	0.02700836873104	0.0699814676613515	-3.8792225415493	Brain_Hippocampus	1	0.0699814676613515
Brain_Amygdala_GENE_PYGO2	0.0518930683785922	-0.00138866464205613	2.2171340235775	0.0270104644730963	0.0699839739090132	-3.8792871719296	Brain_Amygdala	1	0.0699839739090132
Heart_Left_Ventricle_GENE_R3HDM1	0.0153834595824402	0.000647146766816498	2.21713375399782	0.0270104829972858	0.0699839739090132	-3.87928774317196	Heart_Left_Ventricle	1	0.0699839739090132
Brain_Nucleus_accumbens_basal_ganglia_GENE_PPT2	0.0523880828264082	-8.02446543583212e-05	2.21699272533221	0.0270201753010213	0.070007600145081	-3.87958657515271	Brain_Nucleus_accumbens_basal_ganglia	1	0.070007600145081
Brain_Caudate_basal_ganglia_GENE_LAMB3	0.076410256973645	-0.00432359718057657	2.21697593449023	0.0270213294650864	0.0700091040566799	-3.87962215277902	Brain_Caudate_basal_ganglia	1	0.0700091040566799
Brain_Cerebellar_Hemisphere_GENE_ENSG00000226426	-0.203600669882921	0.00257347168523829	-2.21691558498713	0.0270254781041676	0.0700183660742115	-3.87975002339969	Brain_Cerebellar_Hemisphere	1	0.0700183660742115
Heart_Left_Ventricle_GENE_KLHL8	0.0393452499358932	0.00073562267576459	2.21687637891365	0.0270281735642341	0.070023862841476	-3.87983309275632	Heart_Left_Ventricle	1	0.070023862841476
Brain_Amygdala_GENE_HNRNPAB	-0.0743352762416343	0.00311582315445304	-2.21685812535122	0.0270294285958286	0.0700242181118845	-3.87987176769236	Brain_Amygdala	1	0.0700242181118845
Brain_Caudate_basal_ganglia_GENE_RMC1	-0.0398006752709092	0.00154185474469331	-2.21685769234532	0.0270294583679491	0.0700242181118845	-3.87987268512463	Brain_Caudate_basal_ganglia	1	0.0700242181118845
Brain_Frontal_Cortex_BA9_GENE_PNMA3	-0.177954424941056	0.00595361128115108	-2.21680802211104	0.0270328737250514	0.0700302403126918	-3.87997792287606	Brain_Frontal_Cortex_BA9	1	0.0700302403126918
Brain_Putamen_basal_ganglia_GENE_TMED10P2	-0.107982305492782	0.000499666714185805	-2.21680719326448	0.0270329307202392	0.0700302403126918	-3.8799796789574	Brain_Putamen_basal_ganglia	1	0.0700302403126918
Brain_Hypothalamus_GENE_SNRNP35	-0.0750787214709516	0.00356673891724731	-2.21678482427186	0.0270344689512751	0.0700327384449157	-3.88002707201057	Brain_Hypothalamus	1	0.0700327384449157
Brain_Caudate_basal_ganglia_GENE_KIRREL2	0.0798305586340635	-0.000265184540827511	2.21676828147734	0.0270356065854268	0.0700334161747048	-3.88006212082997	Brain_Caudate_basal_ganglia	1	0.0700334161747048
Brain_Hypothalamus_GENE_MED25	-0.07840252009242	0.00135490698414236	-2.21676432903004	0.0270358783980561	0.0700334161747048	-3.88007049474667	Brain_Hypothalamus	1	0.0700334161747048
Brain_Caudate_basal_ganglia_GENE_WRN	0.0380262365982597	-0.000577020641395612	2.21671235720786	0.0270394527574945	0.070041188331137	-3.88018060432765	Brain_Caudate_basal_ganglia	1	0.070041188331137
Brain_Frontal_Cortex_BA9_GENE_CAPN15	-0.0774105668814094	0.00477721771694305	-2.21664964700597	0.0270437661929353	0.0700508745699747	-3.88031346129388	Brain_Frontal_Cortex_BA9	1	0.0700508745699747
Brain_Putamen_basal_ganglia_GENE_SNHG3	0.102195221860511	-0.000439490912923821	2.21660891248092	0.0270465683805616	0.070056645928619	-3.88039975891752	Brain_Putamen_basal_ganglia	1	0.070056645928619
Brain_Substantia_nigra_GENE_PLA2G5	0.0750950119418295	0.000365790614349321	2.21659359654695	0.0270476220510909	0.0700578880890329	-3.88043220589695	Brain_Substantia_nigra	1	0.0700578880890329
Brain_Nucleus_accumbens_basal_ganglia_GENE_MIR9.1HG	0.0639034564241636	0.00106475829127479	2.21657716713898	0.0270487523633483	0.0700593287074623	-3.88046701153877	Brain_Nucleus_accumbens_basal_ganglia	1	0.0700593287074623
Heart_Left_Ventricle_GENE_TLR2	-0.0919632641562916	0.00128629413696419	-2.21655946822857	0.0270499700607187	0.0700609851918045	-3.88050450633348	Heart_Left_Ventricle	1	0.0700609851918045
Brain_Anterior_cingulate_cortex_BA24_GENE_NUDT9	-0.0441849681267916	0.00151091366396756	-2.21655118190503	0.0270505401818588	0.0700609851918045	-3.88052206064634	Brain_Anterior_cingulate_cortex_BA24	1	0.0700609851918045
Brain_Nucleus_accumbens_basal_ganglia_GENE_ENSG00000257941	0.210197803511709	-0.00876002772686341	2.21650006029456	0.027054057714885	0.0700685284270327	-3.88063035872699	Brain_Nucleus_accumbens_basal_ganglia	1	0.0700685284270327
Brain_Amygdala_GENE_ENSG00000226277	0.290943497512412	-0.00933184580712661	2.21649216467818	0.0270546010251459	0.0700685284270327	-3.88064708490034	Brain_Amygdala	1	0.0700685284270327
Brain_Hippocampus_GENE_SP8	-0.150380246846121	-0.00279107738997134	-2.21644566058845	0.0270578012391324	0.0700753293774958	-3.88074559856336	Brain_Hippocampus	1	0.0700753293774958
Heart_Atrial_Appendage_GENE_CCDC32	0.0952212046676627	-0.0051722034076697	2.21639849533915	0.027061047285947	0.0700802515690525	-3.88084551074481	Heart_Atrial_Appendage	1	0.0700802515690525
Brain_Hippocampus_GENE_GPR148	0.082497051874382	0.00117388477025895	2.21639482682789	0.0270612997774687	0.0700802515690525	-3.88085328182283	Brain_Hippocampus	1	0.0700802515690525
Brain_Nucleus_accumbens_basal_ganglia_GENE_ENSG00000289151	0.18568387838045	-0.00862602724386352	2.21639301170232	0.0270614247073239	0.0700802515690525	-3.88085712683368	Brain_Nucleus_accumbens_basal_ganglia	1	0.0700802515690525
Heart_Atrial_Appendage_GENE_PVRIG	-0.0458150870781947	0.000661515489779485	-2.21638246518947	0.0270621506032494	0.0700806441537565	-3.88087946762669	Heart_Atrial_Appendage	1	0.0700806441537565
Heart_Atrial_Appendage_GENE_ENSG00000271882	-0.0363144954528635	-0.00016499710290209	-2.21633749812197	0.0270652457879722	0.0700869478526331	-3.88097472068365	Heart_Atrial_Appendage	1	0.0700869478526331
Brain_Substantia_nigra_GENE_SHLD3	0.0592494523056843	-0.00195644244537188	2.21633041264684	0.0270657335251539	0.0700869478526331	-3.88098972956506	Brain_Substantia_nigra	1	0.0700869478526331
Heart_Left_Ventricle_GENE_SSTR5.AS1	-0.106481437159623	0.00215916511691508	-2.21631536593207	0.027066769309048	0.0700881427107587	-3.88102160226887	Heart_Left_Ventricle	1	0.0700881427107587
Heart_Atrial_Appendage_GENE_ENSG00000283647	-0.197339920296134	0.00113135405073704	-2.21626631547699	0.0270701460764193	0.0700953992575922	-3.88112550192045	Heart_Atrial_Appendage	1	0.0700953992575922
Brain_Anterior_cingulate_cortex_BA24_GENE_ENSG00000279197	0.254292950873707	-0.0110425320270851	2.2162466087268	0.027071502845619	0.0700974250269525	-3.88116724451553	Brain_Anterior_cingulate_cortex_BA24	1	0.0700974250269525
Heart_Atrial_Appendage_GENE_SNHG4	0.207056425408108	-0.0124912689820118	2.21622548696547	0.0270729571007667	0.0700997031296122	-3.88121198396498	Heart_Atrial_Appendage	1	0.0700997031296122
Brain_Nucleus_accumbens_basal_ganglia_GENE_GYPC	0.0526760501663721	-0.000822298286582899	2.21621463454339	0.0270737043275624	0.0701001504738863	-3.88123497106067	Brain_Nucleus_accumbens_basal_ganglia	1	0.0701001504738863
Heart_Left_Ventricle_GENE_PXN	-0.0889093929703066	0.00427686745774166	-2.21619516816104	0.027075044700038	0.070102045520327	-3.88127620356941	Heart_Left_Ventricle	1	0.070102045520327
Brain_Cerebellar_Hemisphere_GENE_ENSG00000235349	0.0986222874037524	0.000759437580654209	2.21618230275093	0.0270759305891001	0.070102045520327	-3.88130345410444	Brain_Cerebellar_Hemisphere	1	0.070102045520327
Brain_Substantia_nigra_GENE_ENSG00000271943	-0.0967087699956874	-0.000268997968905337	-2.21617897628743	0.0270761596474912	0.070102045520327	-3.88131049994169	Brain_Substantia_nigra	1	0.070102045520327
Brain_Caudate_basal_ganglia_GENE_ENSG00000278493	0.128411812169075	-0.00599845626355909	2.21607619168427	0.0270832381635503	0.0701188845739019	-3.88152820458521	Brain_Caudate_basal_ganglia	1	0.0701188845739019
Brain_Amygdala_GENE_CLCN7	-0.126315196253956	-0.00227230583300515	-2.21605863912832	0.0270844471238384	0.0701194829990776	-3.88156538107785	Brain_Amygdala	1	0.0701194829990776
Brain_Hippocampus_GENE_ENSG00000272797	0.0909319695542172	0.00166205057342914	2.21605615044442	0.0270846185396919	0.0701194829990776	-3.88157065211237	Brain_Hippocampus	1	0.0701194829990776
Brain_Hypothalamus_GENE_CHMP6	-0.0613000355745129	0.00125054596156349	-2.21604437393324	0.027085429696306	0.0701194975670158	-3.88159559469354	Brain_Hypothalamus	1	0.0701194975670158
Heart_Left_Ventricle_GENE_ENSG00000257027	0.0408551292619896	3.01497061900167e-05	2.21603938403301	0.0270857734029602	0.0701194975670158	-3.88160616323354	Heart_Left_Ventricle	1	0.0701194975670158
Brain_Nucleus_accumbens_basal_ganglia_GENE_EIF5A2	0.109630161824212	-0.00521264064382581	2.2159622644366	0.0270910859167088	0.0701317627443706	-3.88176949850514	Brain_Nucleus_accumbens_basal_ganglia	1	0.0701317627443706
Brain_Anterior_cingulate_cortex_BA24_GENE_LINC01476	-0.028225067824803	0.000869367485073817	-2.21593544242422	0.0270929338077101	0.0701350585860381	-3.88182630481593	Brain_Anterior_cingulate_cortex_BA24	1	0.0701350585860381
Brain_Cerebellar_Hemisphere_GENE_DIDO1	-0.112083902418358	0.00109176560527337	-2.21590900478569	0.0270947553241887	0.0701382860140029	-3.88188229640092	Brain_Cerebellar_Hemisphere	1	0.0701382860140029
Brain_Caudate_basal_ganglia_GENE_AASDH	-0.0478511263134903	0.00166417780415773	-2.21588944890185	0.0270961027655443	0.0701402861261713	-3.88192371287501	Brain_Caudate_basal_ganglia	1	0.0701402861261713
Brain_Anterior_cingulate_cortex_BA24_GENE_SYNJ2BP	-0.124450199194087	0.00210748987756524	-2.21584974956036	0.0270988383116788	0.0701405223771995	-3.88200778911367	Brain_Anterior_cingulate_cortex_BA24	1	0.0701405223771995
Brain_Amygdala_GENE_FAAP20	-0.175676922848542	0.00804120110168136	-2.21584947300129	0.0270988573692587	0.0701405223771995	-3.88200837481208	Brain_Amygdala	1	0.0701405223771995
Brain_Hypothalamus_GENE_ATG16L2	-0.079454729685811	0.0045089824144069	-2.2158397216954	0.0270995293354387	0.0701405223771995	-3.88202902613791	Brain_Hypothalamus	1	0.0701405223771995
Heart_Atrial_Appendage_GENE_NINJ2.AS1	-0.0510744808847164	-0.000417006833415349	-2.21583953777714	0.027099542009454	0.0701405223771995	-3.88202941563929	Heart_Atrial_Appendage	1	0.0701405223771995
Heart_Atrial_Appendage_GENE_SNORD89	-0.190699312727751	0.00260299014312664	-2.21583910831945	0.0270995716038896	0.0701405223771995	-3.88203032514311	Heart_Atrial_Appendage	1	0.0701405223771995
Heart_Atrial_Appendage_GENE_EXOSC4	0.167959562990204	-0.006095862769874	2.21583807552981	0.0270996427747552	0.0701405223771995	-3.88203251238026	Heart_Atrial_Appendage	1	0.0701405223771995
Brain_Hippocampus_GENE_RPSAP3	0.0745720025674179	-0.000908152877214826	2.21581572670628	0.0271011829006221	0.0701430208491794	-3.88207984237091	Brain_Hippocampus	1	0.0701430208491794
Heart_Left_Ventricle_GENE_HBEGF	-0.134247050107845	0.00372812470964993	-2.21575753296309	0.0271051935650879	0.0701519133037933	-3.88220308197461	Heart_Left_Ventricle	1	0.0701519133037933
Heart_Left_Ventricle_GENE_GANC	-0.0253233466485907	0.000423946116952532	-2.21568171563969	0.0271104196025999	0.0701639508646036	-3.88236363908721	Heart_Left_Ventricle	1	0.0701639508646036
Brain_Nucleus_accumbens_basal_ganglia_GENE_ENSG00000242793	0.0512466927124662	0.00167232329010239	2.21562867311263	0.0271140763070028	0.0701716413056414	-3.882475963176	Brain_Nucleus_accumbens_basal_ganglia	1	0.0701716413056414
Heart_Left_Ventricle_GENE_MAFF	-0.288098679946843	0.0107468914248319	-2.21562193034734	0.027114541177792	0.0701716413056414	-3.88249024162339	Heart_Left_Ventricle	1	0.0701716413056414
Brain_Anterior_cingulate_cortex_BA24_GENE_ACADS	0.211886612133426	-0.00413673121665389	2.21559636407877	0.0271163038720897	0.0701747148411206	-3.88254438024311	Brain_Anterior_cingulate_cortex_BA24	1	0.0701747148411206
Brain_Caudate_basal_ganglia_GENE_HMGCS1	0.134123758547709	-0.00811981871670794	2.21555647460923	0.0271190542931815	0.0701803443459378	-3.88262884816182	Brain_Caudate_basal_ganglia	1	0.0701803443459378
Brain_Hypothalamus_GENE_LINC01736	-0.137161003305445	0.00586345964131438	-2.21552001443305	0.027121568472051	0.0701853622629082	-3.88270605307608	Brain_Hypothalamus	1	0.0701853622629082
Brain_Substantia_nigra_GENE_ENSG00000274422	-0.104644626940258	0.00269385836999677	-2.2154249572788	0.0271281242624051	0.070200838652404	-3.88290733201327	Brain_Substantia_nigra	1	0.070200838652404
Brain_Amygdala_GENE_SECTM1	-0.108439855881582	0.000359236025908849	-2.21540293311006	0.0271296433951083	0.0702032810445592	-3.88295396591754	Brain_Amygdala	1	0.0702032810445592
Brain_Cerebellar_Hemisphere_GENE_RWDD3	-0.11669114527185	0.00153698880869474	-2.21537838139215	0.0271313369540872	0.0702061746858083	-3.88300595110959	Brain_Cerebellar_Hemisphere	1	0.0702061746858083
Brain_Substantia_nigra_GENE_LAPTM5	-0.239010750536274	0.00159791884313205	-2.21536443393254	0.027132299080077	0.0702071755580829	-3.88303548285888	Brain_Substantia_nigra	1	0.0702071755580829
Brain_Frontal_Cortex_BA9_GENE_SERPINA1	-0.25433756926366	-0.000976490840716319	-2.21535277527571	0.0271331033421465	0.0702077679099969	-3.88306016825588	Brain_Frontal_Cortex_BA9	1	0.0702077679099969
Brain_Cerebellar_Hemisphere_GENE_ENSG00000279031	-0.16393294116431	0.00117659674671027	-2.21532823424803	0.0271347963505274	0.0702106598473771	-3.88311212965733	Brain_Cerebellar_Hemisphere	1	0.0702106598473771
Heart_Left_Ventricle_GENE_YPEL2	-0.0918273768159009	0.00288988831891852	-2.21531590276465	0.0271356470953227	0.0702113723707229	-3.88313823923719	Heart_Left_Ventricle	1	0.0702113723707229
Brain_Hypothalamus_GENE_HR	-0.072748255802848	-0.000979229233576044	-2.21530182859144	0.027136618095895	0.0702123960097084	-3.88316803845819	Brain_Hypothalamus	1	0.0702123960097084
Brain_Putamen_basal_ganglia_GENE_SLC25A44	-0.0488341157090036	-0.00182208792390099	-2.21526230346927	0.0271393451604748	0.0702175062424767	-3.88325172393205	Brain_Putamen_basal_ganglia	1	0.0702175062424767
Brain_Hypothalamus_GENE_ORAI3	-0.0705319515479347	0.00337552325048658	-2.21525652298652	0.0271397440089686	0.0702175062424767	-3.88326396266916	Brain_Hypothalamus	1	0.0702175062424767
Brain_Caudate_basal_ganglia_GENE_SNRPB	0.118019797429507	-0.0021297749132366	2.21519731615646	0.0271438295229693	0.0702265875636879	-3.88338931662686	Brain_Caudate_basal_ganglia	1	0.0702265875636879
Brain_Anterior_cingulate_cortex_BA24_GENE_ENSG00000279489	0.266732220040333	-0.00922169284080637	2.21511124752266	0.0271497695607299	0.0702397104343331	-3.8835715370969	Brain_Anterior_cingulate_cortex_BA24	1	0.0702397104343331
Heart_Atrial_Appendage_GENE_LYRM4	0.0596613715596692	-0.00206220051625546	2.21510714169372	0.027150052953147	0.0702397104343331	-3.88358022959141	Heart_Atrial_Appendage	1	0.0702397104343331
Heart_Left_Ventricle_GENE_SLC25A40	-0.0574631841462874	0.00191210563579825	-2.21507564910984	0.0271522267185608	0.0702427595808879	-3.8836469023522	Heart_Left_Ventricle	1	0.0702427595808879
Brain_Substantia_nigra_GENE_SPAG9	-0.10716171334094	0.00621961261259867	-2.21507149794018	0.0271525132629379	0.0702427595808879	-3.88365569069914	Brain_Substantia_nigra	1	0.0702427595808879
Brain_Nucleus_accumbens_basal_ganglia_GENE_ENSG00000236905	-0.0588778924624593	0.00163274583284274	-2.21506504877203	0.0271529584373264	0.0702427595808879	-3.88366934405451	Brain_Nucleus_accumbens_basal_ganglia	1	0.0702427595808879
Heart_Left_Ventricle_GENE_LINC02361	-0.0571940909823622	6.93963378393669e-06	-2.21503799943218	0.0271548256730335	0.0702458760324726	-3.88372660903754	Heart_Left_Ventricle	1	0.0702458760324726
Brain_Frontal_Cortex_BA9_GENE_LCN1	-0.0847265553303377	0.00756082371029597	-2.21502972727953	0.027155396727965	0.0702458760324726	-3.8837441215156	Brain_Frontal_Cortex_BA9	1	0.0702458760324726
Brain_Caudate_basal_ganglia_GENE_LBH	0.0899898134854733	-0.00423402242224935	2.21502258068076	0.0271558900904371	0.0702458760324726	-3.88375925109941	Brain_Caudate_basal_ganglia	1	0.0702458760324726
Brain_Cerebellar_Hemisphere_GENE_ENSG00000229393	-0.164843016906635	0.00326976268151834	-2.21497213013109	0.0271593731437983	0.0702512022393098	-3.8838660552025	Brain_Cerebellar_Hemisphere	1	0.0702512022393098
Brain_Amygdala_GENE_PRCD	-0.0900922227248684	0.002376955936676	-2.21497030705483	0.0271594990143195	0.0702512022393098	-3.88386991462065	Brain_Amygdala	1	0.0702512022393098
Heart_Left_Ventricle_GENE_ACOX3	0.036725919724721	-0.00102874489443243	2.21496774067109	0.0271596762058209	0.0702512022393098	-3.8838753476015	Heart_Left_Ventricle	1	0.0702512022393098
Heart_Atrial_Appendage_GENE_ENSG00000277715	-0.143686955160567	0.000846599611122054	-2.21492308569172	0.027162759491336	0.0702576882277491	-3.8839698802717	Heart_Atrial_Appendage	1	0.0702576882277491
Brain_Nucleus_accumbens_basal_ganglia_GENE_ENSG00000276742	-0.183703725704877	0.0150800005443635	-2.2148895000674	0.0271650786723594	0.0702621975927991	-3.88404097835997	Brain_Nucleus_accumbens_basal_ganglia	1	0.0702621975927991
Brain_Hypothalamus_GENE_IGLC1	-0.428922401203496	0.010881055901261	-2.21483283827943	0.0271689917152297	0.0702708291866478	-3.88416092444652	Brain_Hypothalamus	1	0.0702708291866478
Brain_Hypothalamus_GENE_CASP6	0.0667831823032519	0.00128454643980739	2.21480049952024	0.0271712252370272	0.0702742124721461	-3.88422938030016	Brain_Hypothalamus	1	0.0702742124721461
Brain_Frontal_Cortex_BA9_GENE_CACNA1G	-0.157253652386028	0.00501906362895596	-2.21479722253401	0.0271714515755466	0.0702742124721461	-3.88423631708821	Brain_Frontal_Cortex_BA9	1	0.0702742124721461
Brain_Frontal_Cortex_BA9_GENE_AIRE	0.0763077210584739	-0.00420890420217928	2.21477998899656	0.027172641907477	0.0702758015956086	-3.88427279720878	Brain_Frontal_Cortex_BA9	1	0.0702758015956086
Brain_Caudate_basal_ganglia_GENE_PXN.AS1	0.0417209636376267	0.000918077683897657	2.21476991134669	0.0271733379983859	0.0702761124378398	-3.88429412954743	Brain_Caudate_basal_ganglia	1	0.0702761124378398
Brain_Anterior_cingulate_cortex_BA24_GENE_ENSG00000267980	-0.149484140145429	0.00325096819989113	-2.21469146137878	0.027178757280392	0.0702886381988275	-3.88446018894134	Brain_Anterior_cingulate_cortex_BA24	1	0.0702886381988275
Brain_Anterior_cingulate_cortex_BA24_GENE_POLR3G	-0.0704272924569167	3.30865133454008e-05	-2.2146759384248	0.0271798297086146	0.0702889336406776	-3.88449304655347	Brain_Anterior_cingulate_cortex_BA24	1	0.0702889336406776
Brain_Putamen_basal_ganglia_GENE_LSM10	0.0482246002788201	-0.000233377856954237	2.21467313295162	0.0271800235331453	0.0702889336406776	-3.88449898490613	Brain_Putamen_basal_ganglia	1	0.0702889336406776
Brain_Caudate_basal_ganglia_GENE_SIRT3	0.059729233459701	-2.83874198937388e-05	2.2146580337295	0.0271810667287397	0.0702901417897484	-3.8845309453435	Brain_Caudate_basal_ganglia	1	0.0702901417897484
Brain_Anterior_cingulate_cortex_BA24_GENE_SCO2	0.309062569922925	0.00415625549169683	2.21461267306114	0.0271842008766769	0.0702956139315457	-3.88462695872424	Brain_Anterior_cingulate_cortex_BA24	1	0.0702956139315457
Heart_Atrial_Appendage_GENE_GGCX	0.0473988196144932	0.00061994251657048	2.21461073316914	0.0271843349184584	0.0702956139315457	-3.88463106478444	Heart_Atrial_Appendage	1	0.0702956139315457
Brain_Hypothalamus_GENE_CSTF2	0.0498065298846022	-0.00304064300623851	2.21453294989689	0.0271897100231087	0.0703080234515037	-3.88479570134834	Brain_Hypothalamus	1	0.0703080234515037
Heart_Left_Ventricle_GENE_CARD8	0.04633883241092	0.000481314455488927	2.21451913084693	0.0271906650655026	0.0703090031491174	-3.88482495024236	Heart_Left_Ventricle	1	0.0703090031491174
Brain_Cerebellar_Hemisphere_GENE_ENSG00000237158	0.184960755160261	-0.00916136603876732	2.21450323433923	0.0271917637180818	0.070310354141294	-3.88485859598548	Brain_Cerebellar_Hemisphere	1	0.070310354141294
Brain_Anterior_cingulate_cortex_BA24_GENE_MAL2	-0.0815456208308734	-0.00138277814820642	-2.21447153903407	0.0271939543848571	0.0703145286620194	-3.88492567995525	Brain_Anterior_cingulate_cortex_BA24	1	0.0703145286620194
Brain_Hypothalamus_GENE_ZHX1	-0.0893485566467975	0.0030881181264589	-2.21439455070027	0.0271992761806971	0.0703267988934867	-3.88508862391644	Brain_Hypothalamus	1	0.0703267988934867
Brain_Substantia_nigra_GENE_ATAD3C	0.106541084140712	-0.0016450175789021	2.21438424805915	0.0271999884160845	0.0703271503186279	-3.88511042878705	Brain_Substantia_nigra	1	0.0703271503186279
Brain_Anterior_cingulate_cortex_BA24_GENE_NONO	0.0513677555695458	-0.00148324128804046	2.21429365855046	0.0272062516850522	0.0703418539446057	-3.88530215130714	Brain_Anterior_cingulate_cortex_BA24	1	0.0703418539446057
Brain_Hippocampus_GENE_LINC02361	-0.0627700431610801	0.0016463222152312	-2.21428482533042	0.027206862471912	0.0703419427459317	-3.88532084541302	Brain_Hippocampus	1	0.0703419427459317
Brain_Amygdala_GENE_MAN1B1.DT	-0.0831799682623541	0.000587603559048399	-2.21415472298693	0.0272158599770454	0.0703637145125723	-3.88559617785436	Brain_Amygdala	1	0.0703637145125723
Brain_Caudate_basal_ganglia_GENE_DNAJC28	-0.115408978763619	0.00426109292268589	-2.2141323019094	0.0272174108145512	0.0703662331965688	-3.88564362543308	Brain_Caudate_basal_ganglia	1	0.0703662331965688
Brain_Caudate_basal_ganglia_GENE_RBM18	-0.0955372403108843	-0.00045421764919342	-2.21408083939026	0.0272209707009273	0.07037372050906	-3.88575252884825	Brain_Caudate_basal_ganglia	1	0.07037372050906
Heart_Atrial_Appendage_GENE_DPRXP3	-0.0662860141650564	0.00186540629727966	-2.21407376233059	0.0272214602834485	0.07037372050906	-3.88576750491184	Heart_Atrial_Appendage	1	0.07037372050906
Brain_Hippocampus_GENE_CBWD6	-0.0417276089673094	7.60598932985492e-05	-2.21406007346123	0.0272224072846757	0.0703746777987501	-3.88579647237061	Brain_Hippocampus	1	0.0703746777987501
Brain_Cerebellar_Hemisphere_GENE_ENSG00000272141	0.157871656887719	-0.00516319867902043	2.21402367087195	0.0272249257684479	0.0703796975186882	-3.88587350421012	Brain_Cerebellar_Hemisphere	1	0.0703796975186882
Brain_Cerebellar_Hemisphere_GENE_ENSG00000228748	0.0667365576888739	-0.00250675483584368	2.21397616206494	0.0272282129301803	0.0703867041085487	-3.88597403614351	Brain_Cerebellar_Hemisphere	1	0.0703867041085487
Brain_Caudate_basal_ganglia_GENE_ENSG00000288066	-0.0914289145933887	-0.000955842159378291	-2.21393816882916	0.027230841951181	0.0703920091009346	-3.88605443094302	Brain_Caudate_basal_ganglia	1	0.0703920091009346
Heart_Atrial_Appendage_GENE_PLBD1	0.0987760163613661	-0.00126598586948828	2.21390930789362	0.0272328391904562	0.0703956807408433	-3.88611550062204	Heart_Atrial_Appendage	1	0.0703956807408433
Brain_Hypothalamus_GENE_TUBD1	0.038358531343321	0.000449771644732884	2.21387743253862	0.0272350451813845	0.0703998918275291	-3.88618294789767	Brain_Hypothalamus	1	0.0703998918275291
Brain_Caudate_basal_ganglia_GENE_RAB39B	-0.146499210904282	0.000986538811811019	-2.2138549324571	0.0272366024328397	0.0704024258441096	-3.88623055680734	Brain_Caudate_basal_ganglia	1	0.0704024258441096
Brain_Frontal_Cortex_BA9_GENE_ENSG00000289612	-0.235214128187125	0.00960250955796821	-2.2138033753095	0.0272401710412454	0.0704101586914021	-3.88633964704574	Brain_Frontal_Cortex_BA9	1	0.0704101586914021
Brain_Hippocampus_GENE_ATF7	-0.028430630903172	0.000349133737366869	-2.21376582119877	0.0272427706622636	0.0704153866339349	-3.88641910656012	Brain_Hippocampus	1	0.0704153866339349
Brain_Amygdala_GENE_ADAMTS9	0.169270154956922	-0.00217612255809501	2.21375463279552	0.0272435452024205	0.0704158971016048	-3.88644277948062	Brain_Amygdala	1	0.0704158971016048
Heart_Atrial_Appendage_GENE_NOM1	0.0687631067195918	-0.00299870689405732	2.21373360825094	0.027245000721171	0.0704181676233889	-3.88648726382772	Heart_Atrial_Appendage	1	0.0704181676233889
Brain_Putamen_basal_ganglia_GENE_ENSG00000268049	0.103623737114312	-0.00536005923168002	2.21364634306333	0.0272510427658748	0.0704322922572578	-3.88667189763197	Brain_Putamen_basal_ganglia	1	0.0704322922572578
Brain_Frontal_Cortex_BA9_GENE_CHKB.DT	-0.0571096807615973	0.00180657431656527	-2.21363344914554	0.0272519356099491	0.0704331080929974	-3.88669917769943	Brain_Frontal_Cortex_BA9	1	0.0704331080929974
Brain_Amygdala_GENE_CH17.340M24.3	-0.0984998713691146	0.00475303923523824	-2.21362019336929	0.027252853537431	0.0704339887213156	-3.88672722319929	Brain_Amygdala	1	0.0704339887213156
Brain_Nucleus_accumbens_basal_ganglia_GENE_TRIM69	0.0738251383934976	-0.00417689264836495	2.21360356591604	0.0272540049824601	0.0704354728169864	-3.8867624019878	Brain_Nucleus_accumbens_basal_ganglia	1	0.0704354728169864
Brain_Cerebellar_Hemisphere_GENE_AAK1	-0.0613245809798525	0.000103184231968595	-2.21355624635062	0.0272572820753305	0.0704424502750737	-3.88686251481567	Brain_Cerebellar_Hemisphere	1	0.0704424502750737
Brain_Amygdala_GENE_CDK5RAP1	-0.0456328585362413	0.000480658775479406	-2.21352093188295	0.0272597279833109	0.0704472794076	-3.88693722738706	Brain_Amygdala	1	0.0704472794076
Heart_Atrial_Appendage_GENE_GON4L	-0.0272464843962894	-0.000700510638135015	-2.21339742602221	0.0272682835904456	0.0704678972887526	-3.88719851166805	Heart_Atrial_Appendage	1	0.0704678972887526
Heart_Atrial_Appendage_GENE_KRTCAP2P1	0.0396299757749594	-8.741196909696e-05	2.21338549982695	0.0272691098753739	0.0704685402653931	-3.88722374151301	Heart_Atrial_Appendage	1	0.0704685402653931
Heart_Left_Ventricle_GENE_PDXDC2P	0.0255220569496643	0.000242726359411293	2.21337161450993	0.0272700719218133	0.0704695340408079	-3.8872531157084	Heart_Left_Ventricle	1	0.0704695340408079
Brain_Cerebellar_Hemisphere_GENE_MT1XP1	-0.22593892108776	-0.000850856981067648	-2.21334860155458	0.0272716664428183	0.0704721621388779	-3.88730179889741	Brain_Cerebellar_Hemisphere	1	0.0704721621388779
Heart_Atrial_Appendage_GENE_ENSG00000289029	-0.080971092349837	0.0022226522598884	-2.21333498861802	0.0272726096935558	0.0704731072269446	-3.88733059640589	Heart_Atrial_Appendage	1	0.0704731072269446
Brain_Cerebellar_Hemisphere_GENE_GCK	-0.0788526057447148	0.00399406605194196	-2.21325520656983	0.0272781384199155	0.070485901008056	-3.88749936797046	Brain_Cerebellar_Hemisphere	1	0.070485901008056
Brain_Amygdala_GENE_ENSG00000275329	0.112626763219361	0.00143857494925699	2.21321734223169	0.0272807626773648	0.0704911893447141	-3.88757946439458	Brain_Amygdala	1	0.0704911893447141
Heart_Left_Ventricle_GENE_ENSG00000244313	-0.116751110587231	0.00114698171187866	-2.21309944663727	0.0272889350468161	0.070510813007239	-3.88782884652127	Heart_Left_Ventricle	1	0.070510813007239
Heart_Left_Ventricle_GENE_TAB2	-0.0753495163040646	0.00560561831447938	-2.21303240716229	0.0272935830807146	0.0705213296386347	-3.88797064792491	Heart_Left_Ventricle	1	0.0705213296386347
Brain_Amygdala_GENE_KIFAP3	-0.0753131690066464	-0.00234213784363388	-2.21301396252814	0.0272948620188192	0.070523140918344	-3.88800966113907	Brain_Amygdala	1	0.070523140918344
Brain_Amygdala_GENE_ZNF610	0.029516326752932	0.000247883121309582	2.21298502137361	0.0272968688828515	0.070526832861245	-3.88807087545098	Brain_Amygdala	1	0.070526832861245
Brain_Anterior_cingulate_cortex_BA24_GENE_THAP8	-0.0726235873708841	0.00438248124437757	-2.21273763654691	0.0273140284780017	0.0705696738818485	-3.88859409449904	Brain_Anterior_cingulate_cortex_BA24	1	0.0705696738818485
Brain_Caudate_basal_ganglia_GENE_LRRC8A	0.121832168021846	-7.94209628766348e-05	2.2126430054176	0.0273205949366588	0.0705851447944317	-3.8887942241992	Brain_Caudate_basal_ganglia	1	0.0705851447944317
Heart_Left_Ventricle_GENE_TAPT1	-0.0290690912568971	0.00162501349132118	-2.21262781017105	0.0273216494628001	0.0705863747940332	-3.88882635893153	Heart_Left_Ventricle	1	0.0705863747940332
Brain_Substantia_nigra_GENE_STAT5B	-0.0462146523931357	0.0019349635616018	-2.21260518045652	0.0273232199945638	0.0705889378307286	-3.88887421558932	Brain_Substantia_nigra	1	0.0705889378307286
Heart_Left_Ventricle_GENE_FRG1BP	0.046981953708601	0.000605760953070985	2.21257704189283	0.0273251729565961	0.070591888298413	-3.88893372152946	Heart_Left_Ventricle	1	0.070591888298413
Brain_Substantia_nigra_GENE_ENSG00000277984	0.130482449160401	0.000645655552003279	2.21257205586035	0.0273255190256649	0.070591888298413	-3.88894426564859	Brain_Substantia_nigra	1	0.070591888298413
Brain_Anterior_cingulate_cortex_BA24_GENE_ZFAND1	-0.0316022805393395	-0.00017348856478351	-2.2125538069509	0.0273267856729138	0.0705936660265115	-3.88898285699042	Brain_Anterior_cingulate_cortex_BA24	1	0.0705936660265115
Brain_Frontal_Cortex_BA9_GENE_BAIAP2.DT	-0.12400264600287	0.00155649352535179	-2.21254474445278	0.0273274147150389	0.0705937965800153	-3.88900202152424	Brain_Frontal_Cortex_BA9	1	0.0705937965800153
Brain_Nucleus_accumbens_basal_ganglia_GENE_CSNK1E	0.0488534788069666	-0.000875393517629374	2.21251960286336	0.0273291598975464	0.0705968103469122	-3.88905518823128	Brain_Nucleus_accumbens_basal_ganglia	1	0.0705968103469122
Brain_Substantia_nigra_GENE_SNX16	-0.0609430744375128	-5.46299173006177e-06	-2.21246655817964	0.0273328422664422	0.0706048280289882	-3.88916735942981	Brain_Substantia_nigra	1	0.0706048280289882
Brain_Cerebellar_Hemisphere_GENE_ASRGL1	0.0322748803283046	-0.000392365640105476	2.21244295073463	0.0273344812363917	0.0706075670776318	-3.88921728017888	Brain_Cerebellar_Hemisphere	1	0.0706075670776318
Heart_Atrial_Appendage_GENE_COPS9	0.108325081051106	-0.00292364981393062	2.21241443658781	0.0273364609722759	0.0706086179526938	-3.88927757603456	Heart_Atrial_Appendage	1	0.0706086179526938
Brain_Frontal_Cortex_BA9_GENE_ENSG00000239556	-0.0569303652647182	0.00118958508499015	-2.21241403514061	0.027336488845622	0.0706086179526938	-3.88927842492714	Brain_Frontal_Cortex_BA9	1	0.0706086179526938
Heart_Atrial_Appendage_GENE_CCDC180	-0.0416731577835262	0.00118455011654422	-2.21241208939437	0.0273366239433332	0.0706086179526938	-3.88928253936274	Heart_Atrial_Appendage	1	0.0706086179526938
Brain_Substantia_nigra_GENE_ACSL6	0.193401148199858	-0.00474088516497905	2.21238692738803	0.0273383710522981	0.0706116359989381	-3.88933574611162	Brain_Substantia_nigra	1	0.0706116359989381
Brain_Putamen_basal_ganglia_GENE_TINAGL1	-0.276708458240523	0.00810659734072466	-2.21230940005533	0.0273437547239456	0.0706240465108925	-3.88949967911568	Brain_Putamen_basal_ganglia	1	0.0706240465108925
Brain_Cerebellar_Hemisphere_GENE_PRSS55	0.140743440905261	-0.0048089334979719	2.21220029184314	0.0273513329962947	0.070641819627811	-3.88973038092551	Brain_Cerebellar_Hemisphere	1	0.070641819627811
Brain_Amygdala_GENE_PIP5K1A	0.0474813243663563	-0.00329352455275662	2.21219365826919	0.0273517937995772	0.070641819627811	-3.88974440680089	Brain_Amygdala	1	0.070641819627811
Brain_Amygdala_GENE_ATRAID	0.0613514479190424	-0.0012256549841396	2.21214044265997	0.0273554906815161	0.070649803846948	-3.88985692316015	Brain_Amygdala	1	0.070649803846948
Brain_Anterior_cingulate_cortex_BA24_GENE_ID2	-0.0908268783215472	0.000667925770254497	-2.212131691663	0.0273560986536018	0.070649803846948	-3.88987542556555	Brain_Anterior_cingulate_cortex_BA24	1	0.070649803846948
Brain_Cerebellar_Hemisphere_GENE_BAIAP2.DT	-0.0371912698606045	-8.54796535409257e-05	-2.21212415744776	0.0273566220996176	0.070649803846948	-3.8898913552477	Brain_Cerebellar_Hemisphere	1	0.070649803846948
Brain_Hypothalamus_GENE_ENSG00000272140	0.0408361546906049	-0.00211797559099903	2.21209481402734	0.027358660841315	0.0706521889097053	-3.88995339588762	Brain_Hypothalamus	1	0.0706521889097053
Brain_Frontal_Cortex_BA9_GENE_GPS2	0.0587311228466052	0.00163245646921392	2.21208691752909	0.0273592095019209	0.0706521889097053	-3.88997009127445	Brain_Frontal_Cortex_BA9	1	0.0706521889097053
Heart_Atrial_Appendage_GENE_ENSG00000270096	0.0929277457528517	-0.00201082555277038	2.21208586576853	0.0273592825805488	0.0706521889097053	-3.88997231498343	Heart_Atrial_Appendage	1	0.0706521889097053
Brain_Anterior_cingulate_cortex_BA24_GENE_IFT80	-0.124561486280041	-0.000847436743706993	-2.21207485652392	0.0273600475371203	0.0706526691537344	-3.88999559147055	Brain_Anterior_cingulate_cortex_BA24	1	0.0706526691537344
Heart_Left_Ventricle_GENE_SNAPC3	-0.0721035049514926	0.00218260011013035	-2.21206413267343	0.0273607926814092	0.0706530982166709	-3.89001826444883	Heart_Left_Ventricle	1	0.0706530982166709
Brain_Frontal_Cortex_BA9_GENE_GRAMD1B	-0.10753141851963	0.00417696353942972	-2.21204120079718	0.0273623861564745	0.0706544315262243	-3.89006674797129	Brain_Frontal_Cortex_BA9	1	0.0706544315262243
Heart_Atrial_Appendage_GENE_BPTFP1	-0.194998768202548	0.0108625721184508	-2.21204003716513	0.0273624670163102	0.0706544315262243	-3.89006920815726	Heart_Atrial_Appendage	1	0.0706544315262243
Brain_Frontal_Cortex_BA9_GENE_CNPY4	0.0644663670388103	0.0014546098590709	2.21197900692968	0.0273667082469835	0.0706625788931193	-3.89019823833659	Brain_Frontal_Cortex_BA9	1	0.0706625788931193
Heart_Left_Ventricle_GENE_TMEM39A	0.0701273860860544	-0.00139313639081952	2.21197796875598	0.0273667803986693	0.0706625788931193	-3.89020043321412	Heart_Left_Ventricle	1	0.0706625788931193
Brain_Cerebellar_Hemisphere_GENE_ENSG00000261924	0.110556595140182	-0.00290998523302272	2.21193793115791	0.0273695630838075	0.0706682686356797	-3.89028507880201	Brain_Cerebellar_Hemisphere	1	0.0706682686356797
Brain_Putamen_basal_ganglia_GENE_RNF220	-0.0675893597097025	0.00388275692921206	-2.21192800283062	0.0273702531582996	0.0706685551267612	-3.89030606856707	Brain_Putamen_basal_ganglia	1	0.0706685551267612
Heart_Atrial_Appendage_GENE_NOL4L	0.0294679609309806	-0.000368019682903506	2.21190624008182	0.0273717658441894	0.0706709655001744	-3.89035207750262	Heart_Atrial_Appendage	1	0.0706709655001744
Brain_Amygdala_GENE_FOXK2	-0.0382753540921576	-0.000281151821448989	-2.21179562710196	0.0273794554530044	0.0706893235870687	-3.89058591909725	Brain_Amygdala	1	0.0706893235870687
Brain_Cerebellar_Hemisphere_GENE_RBBP5	-0.0326732923435587	0.00136326443017415	-2.21177168492301	0.0273811201147956	0.0706921257879673	-3.89063653259713	Brain_Cerebellar_Hemisphere	1	0.0706921257879673
Heart_Atrial_Appendage_GENE_CDC42BPG	-0.0489638595475452	0.00206568670325618	-2.21173969938847	0.0273833441549794	0.0706963720336782	-3.89070414882152	Heart_Atrial_Appendage	1	0.0706963720336782
Brain_Substantia_nigra_GENE_BCL2A1	-0.231206466052371	-0.00171144119748671	-2.21169985483951	0.0273861148721408	0.0707020294416315	-3.89078837736516	Brain_Substantia_nigra	1	0.0707020294416315
Brain_Amygdala_GENE_EIF4G3	-0.0321603924276129	0.000574638213209902	-2.21168912796126	0.0273868608410946	0.0707024594803479	-3.89081105296852	Brain_Amygdala	1	0.0707024594803479
Brain_Hypothalamus_GENE_ENSG00000271971	0.138850662476926	0.00395146876560803	2.21165980190665	0.0273889003243567	0.0707062287922444	-3.89087304491543	Brain_Hypothalamus	1	0.0707062287922444
Heart_Atrial_Appendage_GENE_ZNF79	0.05955731596404	-0.00201962398235261	2.21164156927303	0.0273901683808322	0.0707080064983328	-3.89091158622398	Heart_Atrial_Appendage	1	0.0707080064983328
Heart_Atrial_Appendage_GENE_WASF1	-0.0324003590434239	0.00096213690991232	-2.21160469366073	0.0273927331879895	0.0707131316338556	-3.89098953530088	Heart_Atrial_Appendage	1	0.0707131316338556
Brain_Hypothalamus_GENE_C12orf29	0.066312525564514	-0.00040960876073643	2.2115861550485	0.0273940226814029	0.0707149644560465	-3.89102872244488	Brain_Hypothalamus	1	0.0707149644560465
Heart_Left_Ventricle_GENE_ENSG00000228170	0.0660399048936823	-0.00187775970359802	2.21150230764232	0.0273998555255821	0.0707285251639568	-3.89120595608206	Heart_Left_Ventricle	1	0.0707285251639568
Brain_Substantia_nigra_GENE_ZPR1	0.0299817349561973	-0.001381582711355	2.21132890140642	0.0274119219376064	0.0707575118517797	-3.89157247501894	Brain_Substantia_nigra	1	0.0707575118517797
Brain_Hippocampus_GENE_OR2L13	-0.191983496646398	0.00757758108873698	-2.21132426666157	0.0274122445077596	0.0707575118517797	-3.89158227082923	Brain_Hippocampus	1	0.0707575118517797
Brain_Putamen_basal_ganglia_GENE_SF3B3	0.0227578863407465	-0.000266758631093553	2.21130686252017	0.0274134558349409	0.0707591418188122	-3.89161905534236	Brain_Putamen_basal_ganglia	1	0.0707591418188122
Heart_Left_Ventricle_GENE_ENSG00000267504	0.0359675338298862	-0.000270684855735616	2.2112779631823	0.0274154673293728	0.0707628370511815	-3.89168013489326	Heart_Left_Ventricle	1	0.0707628370511815
Brain_Hypothalamus_GENE_ENSG00000275409	0.12347041588967	0.0014485983938052	2.21125909436072	0.0274167807338748	0.0707647303057081	-3.89172001424725	Brain_Hypothalamus	1	0.0707647303057081
Brain_Frontal_Cortex_BA9_GENE_RARS2	0.0597656308524658	-0.00210560859515123	2.21118212975741	0.0274221385827658	0.0707770622681898	-3.89188267587988	Brain_Frontal_Cortex_BA9	1	0.0707770622681898
Heart_Atrial_Appendage_GENE_MPHOSPH6	0.0596792149442041	-0.00267711951299948	2.21113840346221	0.0274251829683951	0.0707834227425404	-3.89197508719115	Heart_Atrial_Appendage	1	0.0707834227425404
Heart_Atrial_Appendage_GENE_JPH2	-0.131764628256394	0.00618284934796146	-2.21112734511439	0.0274259529375925	0.0707839128840028	-3.89199845765927	Heart_Atrial_Appendage	1	0.0707839128840028
Brain_Cerebellar_Hemisphere_GENE_TRAPPC8	-0.0885800786555271	0.000420047622073853	-2.2110466087543	0.0274315750049695	0.0707969255680052	-3.89216908062128	Brain_Cerebellar_Hemisphere	1	0.0707969255680052
Brain_Hippocampus_GENE_TPM3P6	0.165587504467717	-0.0047059180994779	2.21096610936005	0.0274371815637297	0.070809897676941	-3.89233919670249	Brain_Hippocampus	1	0.070809897676941
Brain_Caudate_basal_ganglia_GENE_FITM2	-0.0733722313657181	0.000268531622279475	-2.21095605387371	0.027437881970001	0.0708102077031402	-3.89236044612353	Brain_Caudate_basal_ganglia	1	0.0708102077031402
Heart_Atrial_Appendage_GENE_LTBR	0.0711118682038212	-0.00128956885648931	2.21084313853174	0.0274457480532141	0.0708290101181689	-3.89259905418534	Heart_Atrial_Appendage	1	0.0708290101181689
Heart_Left_Ventricle_GENE_IGLV1.44	0.271078756195223	-0.00960429500713832	2.21081639204927	0.02744761159377	0.0708311119503023	-3.8926555719998	Heart_Left_Ventricle	1	0.0708311119503023
Brain_Hippocampus_GENE_DENND2D	-0.0594884918879841	0.0023431592829134	-2.21080251215216	0.0274485787080405	0.0708311119503023	-3.89268490125358	Brain_Hippocampus	1	0.0708311119503023
Heart_Left_Ventricle_GENE_EIF3I	0.0866128828062723	-0.00372933783502339	2.21080185708581	0.0274486243520475	0.0708311119503023	-3.89268628545295	Heart_Left_Ventricle	1	0.0708311119503023
Brain_Hippocampus_GENE_SNX7	-0.0332251838722924	0.000658233357666355	-2.21079812646469	0.0274488842971928	0.0708311119503023	-3.89269416849938	Brain_Hippocampus	1	0.0708311119503023
Brain_Hypothalamus_GENE_INTS1	-0.0508264544398193	-9.45638729305293e-05	-2.21076676816483	0.0274510693895868	0.0708352526003913	-3.8927604301216	Brain_Hypothalamus	1	0.0708352526003913
Brain_Cerebellar_Hemisphere_GENE_ENSG00000267089	-0.116560591253979	0.0069583613424696	-2.21074853770293	0.0274523397841096	0.0708370328217912	-3.89279895155533	Brain_Cerebellar_Hemisphere	1	0.0708370328217912
Brain_Caudate_basal_ganglia_GENE_ENSG00000203392	0.211382049955979	-0.00542183265470177	2.21062566812216	0.0274609033095438	0.0708575037499513	-3.89305856999425	Brain_Caudate_basal_ganglia	1	0.0708575037499513
Heart_Atrial_Appendage_GENE_NARF	-0.0465279323931614	0.0012453786297319	-2.2106180481937	0.027461434464602	0.0708575037499513	-3.89307467012714	Heart_Atrial_Appendage	1	0.0708575037499513
Brain_Amygdala_GENE_ZNF623	0.0590736743856799	-0.00174163525330073	2.2105522807784	0.0274660192202081	0.0708678351038938	-3.89321362771323	Brain_Amygdala	1	0.0708678351038938
Brain_Nucleus_accumbens_basal_ganglia_GENE_EIF1AX	0.0978123704299365	-0.0066052635849554	2.21043992695856	0.027473853122985	0.0708861910769896	-3.89345100662949	Brain_Nucleus_accumbens_basal_ganglia	1	0.0708861910769896
Brain_Frontal_Cortex_BA9_GENE_ENSG00000289236	-0.0385323911532895	0.000248988456216263	-2.2104335876917	0.0274742951878036	0.0708861910769896	-3.89346439975322	Brain_Frontal_Cortex_BA9	1	0.0708861910769896
Brain_Substantia_nigra_GENE_CABP7	-0.211029950660919	0.00538107055715312	-2.21031417786255	0.0274826233072098	0.070906179185407	-3.89371667276419	Brain_Substantia_nigra	1	0.070906179185407
Brain_Frontal_Cortex_BA9_GENE_MDM2	0.123947196099696	-0.00610567126473397	2.21029866656674	0.0274837052872833	0.0709068203473541	-3.89374944195928	Brain_Frontal_Cortex_BA9	1	0.0709068203473541
Brain_Amygdala_GENE_ATRX	-0.03984663757141	0.00127257255858245	-2.21029395486452	0.0274840339562191	0.0709068203473541	-3.89375939586626	Brain_Amygdala	1	0.0709068203473541
Brain_Caudate_basal_ganglia_GENE_TBCK	-0.0190902114190121	0.00125441350712164	-2.21023630529863	0.0274880556276994	0.0709156966625137	-3.89388118422173	Brain_Caudate_basal_ganglia	1	0.0709156966625137
Brain_Nucleus_accumbens_basal_ganglia_GENE_ENSG00000260751	0.162847141016156	-0.00368170050623596	2.21022129891018	0.0274891025666744	0.0709162982436218	-3.89391288565494	Brain_Nucleus_accumbens_basal_ganglia	1	0.0709162982436218
Brain_Putamen_basal_ganglia_GENE_PTPN21	-0.0452016121142316	0.00187436143393224	-2.21020216330987	0.0274904376351756	0.0709162982436218	-3.89395330986204	Brain_Putamen_basal_ganglia	1	0.0709162982436218
Brain_Anterior_cingulate_cortex_BA24_GENE_BHLHE40	0.229642289624703	-0.0106902554505293	2.21020023787013	0.0274905719739652	0.0709162982436218	-3.89395737735974	Brain_Anterior_cingulate_cortex_BA24	1	0.0709162982436218
Brain_Frontal_Cortex_BA9_GENE_KCNA2	-0.172735225223382	0.00545126590145688	-2.21019964410759	0.0274906134011562	0.0709162982436218	-3.89395863168434	Brain_Frontal_Cortex_BA9	1	0.0709162982436218
Brain_Cerebellar_Hemisphere_GENE_C20orf202	-0.104924555608759	0.00501682135478153	-2.21018316912446	0.0274917628927859	0.0709177643437454	-3.89399343498832	Brain_Cerebellar_Hemisphere	1	0.0709177643437454
Heart_Atrial_Appendage_GENE_ELF4	0.0735121231199046	-0.00102337164805368	2.21014597757154	0.0274943579726538	0.0709213386849424	-3.89407200098589	Heart_Atrial_Appendage	1	0.0709213386849424
Brain_Cerebellar_Hemisphere_GENE_ELAVL3	0.0806881563887018	-0.000574961619555285	2.21014226782951	0.0274946168354402	0.0709213386849424	-3.89407983762923	Brain_Cerebellar_Hemisphere	1	0.0709213386849424
Brain_Hypothalamus_GENE_SLC9B2	-0.0534592013676365	-0.00020366275926844	-2.21013832338186	0.0274948920781071	0.0709213386849424	-3.89408817006217	Brain_Hypothalamus	1	0.0709213386849424
Brain_Caudate_basal_ganglia_GENE_PTGDS	0.104915425165017	0.000442502907920705	2.21012881921775	0.0274955552863226	0.0709215502437037	-3.89410824703632	Brain_Caudate_basal_ganglia	1	0.0709215502437037
Brain_Nucleus_accumbens_basal_ganglia_GENE_PABIR1	-0.061489295250927	-0.00163646683160873	-2.21003227789905	0.0275022928013226	0.0709374294221052	-3.89431217995071	Brain_Nucleus_accumbens_basal_ganglia	1	0.0709374294221052
Heart_Atrial_Appendage_GENE_NLRP1	-0.122290056069747	0.00625509690395183	-2.21002038671165	0.0275031227732908	0.0709380707611153	-3.89433729817063	Heart_Atrial_Appendage	1	0.0709380707611153
Brain_Frontal_Cortex_BA9_GENE_VTI1B	-0.0342792918718425	0.00217222220776936	-2.2099901173218	0.0275052355906827	0.0709420208120525	-3.89440123678669	Brain_Frontal_Cortex_BA9	1	0.0709420208120525
Heart_Left_Ventricle_GENE_ENTR1	0.0902619864603968	-0.00128202254365743	2.20994443020807	0.0275084248381689	0.0709487469860731	-3.89449774092933	Heart_Left_Ventricle	1	0.0709487469860731
Brain_Substantia_nigra_GENE_MPPED1	-0.086214664839775	-0.00121368109414686	-2.20993100354103	0.0275093621646642	0.0709496649243277	-3.89452610148584	Brain_Substantia_nigra	1	0.0709496649243277
Brain_Cerebellar_Hemisphere_GENE_ATP2B3	0.105423756711713	-0.00444884659995736	2.20990558233157	0.027511136915538	0.0709527425875362	-3.89457979712158	Brain_Cerebellar_Hemisphere	1	0.0709527425875362
Brain_Hippocampus_GENE_CASK	-0.0302105939173986	0.000249169130730562	-2.2098484385593	0.0275151267001169	0.0709615326942655	-3.89470049613416	Brain_Hippocampus	1	0.0709615326942655
Brain_Cerebellar_Hemisphere_GENE_ARHGAP29	-0.0856500760802375	-0.000600672860576154	-2.20973958979571	0.0275227279175056	0.0709796361205778	-3.8949303978907	Brain_Cerebellar_Hemisphere	1	0.0709796361205778
Heart_Atrial_Appendage_GENE_ELOCP19	-0.22511436573419	0.0103835951290466	-2.20970692267703	0.0275250095091939	0.0709840200428572	-3.89499939262719	Heart_Atrial_Appendage	1	0.0709840200428572
Brain_Substantia_nigra_GENE_INTS5	0.104095272302713	-0.00292874615710788	2.20968718528588	0.0275263881204433	0.0709857351052353	-3.89504107858829	Brain_Substantia_nigra	1	0.0709857351052353
Heart_Atrial_Appendage_GENE_H2AC7	-0.119800880838644	0.00125110176269675	-2.20967636321152	0.0275271440427257	0.0709857351052353	-3.89506393497817	Heart_Atrial_Appendage	1	0.0709857351052353
Brain_Anterior_cingulate_cortex_BA24_GENE_BCAR1	-0.0625719710334628	-0.000937177514093436	-2.2096724168876	0.0275274196980598	0.0709857351052353	-3.8950722696485	Brain_Anterior_cingulate_cortex_BA24	1	0.0709857351052353
Heart_Atrial_Appendage_GENE_ENSG00000271742	-0.0721999886752028	-0.00208555804890513	-2.2096262730894	0.0275306430734227	0.070992547080927	-3.89516972466521	Heart_Atrial_Appendage	1	0.070992547080927
Heart_Atrial_Appendage_GENE_ENSG00000241634	-0.188846220832444	0.0066229564210752	-2.20957869844121	0.0275339667426005	0.0709996173882902	-3.89527019952283	Heart_Atrial_Appendage	1	0.0709996173882902
Brain_Putamen_basal_ganglia_GENE_SETDB1	-0.0427879226756425	0.000722647462084299	-2.2095130630088	0.0275385527473944	0.0710099424110186	-3.89540881420608	Brain_Putamen_basal_ganglia	1	0.0710099424110186
Brain_Putamen_basal_ganglia_GENE_ENSG00000145063	-0.0291448533034828	-0.000754738476625749	-2.20946654728697	0.0275418032413391	0.0710167785884417	-3.89550704775272	Brain_Putamen_basal_ganglia	1	0.0710167785884417
Brain_Anterior_cingulate_cortex_BA24_GENE_ENSG00000273233	-0.128264755329735	0.00842025711596461	-2.20945846808201	0.0275423678457124	0.0710167785884417	-3.89552410949649	Brain_Anterior_cingulate_cortex_BA24	1	0.0710167785884417
Brain_Cerebellar_Hemisphere_GENE_ENSG00000248544	0.098482439854681	-0.0041502862956624	2.20942687855149	0.027544575533658	0.071020970338733	-3.89559081998661	Brain_Cerebellar_Hemisphere	1	0.071020970338733
Brain_Anterior_cingulate_cortex_BA24_GENE_VWCE	0.0667396235455636	-0.00343834141114342	2.20941176599528	0.0275456317544153	0.0710221930300835	-3.89562273421729	Brain_Anterior_cingulate_cortex_BA24	1	0.0710221930300835
Brain_Hippocampus_GENE_ENSG00000241520	0.0606903939155194	0.00200972680250369	2.20936587612071	0.0275488392251864	0.0710289622212819	-3.89571964172688	Brain_Hippocampus	1	0.0710289622212819
Heart_Atrial_Appendage_GENE_ENSG00000235246	-0.095123457833116	0.000851663958506308	-2.20934554983072	0.0275502600335525	0.0710311246857034	-3.89576256494616	Heart_Atrial_Appendage	1	0.0710311246857034
Heart_Atrial_Appendage_GENE_GAS6.AS1	-0.108187392468112	-0.000850480183202946	-2.20931422142325	0.0275524500144184	0.0710347214863236	-3.89582872068159	Heart_Atrial_Appendage	1	0.0710347214863236
Heart_Left_Ventricle_GENE_SYCP2	-0.0187938892736416	0.00140599826744537	-2.20930893843056	0.0275528193315523	0.0710347214863236	-3.8958398766084	Heart_Left_Ventricle	1	0.0710347214863236
Brain_Cerebellar_Hemisphere_GENE_SASH1	0.0517799442356901	0.000133518940755227	2.20926670106458	0.0275557721647567	0.07104083336617	-3.8959290669623	Brain_Cerebellar_Hemisphere	1	0.07104083336617
Brain_Anterior_cingulate_cortex_BA24_GENE_KCTD17	-0.0935881165950556	0.00276674731769874	-2.20925801720322	0.0275563792913173	0.0710408977090647	-3.89594740399352	Brain_Anterior_cingulate_cortex_BA24	1	0.0710408977090647
Heart_Atrial_Appendage_GENE_CEP57	-0.0594902591243747	0.00050403855918565	-2.20920947326662	0.0275597734224018	0.0710467339851718	-3.89604990912596	Heart_Atrial_Appendage	1	0.0710467339851718
Heart_Atrial_Appendage_GENE_CDADC1	0.0315579158734216	-0.00036310759169595	2.20920898469568	0.027559807584506	0.0710467339851718	-3.89605094077864	Heart_Atrial_Appendage	1	0.0710467339851718
Brain_Cerebellar_Hemisphere_GENE_UBE2G2	0.0366089160462815	-0.000865352410870419	2.20918565151768	0.0275614391414116	0.0710494390339094	-3.89610021020205	Brain_Cerebellar_Hemisphere	1	0.0710494390339094
Brain_Caudate_basal_ganglia_GENE_ANKLE2	0.0609138377475153	-0.00236078971044985	2.20915081784049	0.0275638750184888	0.071054217346659	-3.8961737626771	Brain_Caudate_basal_ganglia	1	0.071054217346659
Heart_Atrial_Appendage_GENE_NAP1L4P1	-0.0805426321766123	0.0015935684987599	-2.20910112712028	0.0275673501529155	0.0710616744008105	-3.8962786843242	Heart_Atrial_Appendage	1	0.0710616744008105
Brain_Cerebellar_Hemisphere_GENE_CROCCP3	-0.0619833701400945	0.00114777499839144	-2.20905308042471	0.0275707106723212	0.0710688356975498	-3.89638013241914	Brain_Cerebellar_Hemisphere	1	0.0710688356975498
Brain_Frontal_Cortex_BA9_GENE_CRYAB	0.337868859779158	-0.0121573281533093	2.20900787322829	0.0275738729127507	0.0710754856001593	-3.89647558308043	Brain_Frontal_Cortex_BA9	1	0.0710754856001593
Heart_Left_Ventricle_GENE_ERH	0.0839721124478148	-0.00478365167250781	2.20898079753412	0.0275757670059695	0.0710788664653889	-3.8965327498943	Heart_Left_Ventricle	1	0.0710788664653889
Heart_Left_Ventricle_GENE_FCGR2A	0.0680354850538202	-0.00321910236118177	2.20891935064365	0.027580065970214	0.0710884458148676	-3.89666248447441	Heart_Left_Ventricle	1	0.0710884458148676
Brain_Amygdala_GENE_DICER1.AS1	0.0373873924209431	0.00111478701197428	2.20886425683095	0.0275839209514743	0.0710968804044126	-3.89677880260537	Brain_Amygdala	1	0.0710968804044126
Heart_Left_Ventricle_GENE_MECP2	-0.0429599660163109	0.00197169691826902	-2.20884007584632	0.0275856130715946	0.0710991666363925	-3.89682985438815	Heart_Left_Ventricle	1	0.0710991666363925
Brain_Frontal_Cortex_BA9_GENE_NEUROG3	-0.0590377012361198	0.00398123294356214	-2.2088349289589	0.0275859732484892	0.0710991666363925	-3.89684072061505	Brain_Frontal_Cortex_BA9	1	0.0710991666363925
Brain_Nucleus_accumbens_basal_ganglia_GENE_BTBD8	-0.0730821428900698	0.00196850418446014	-2.20878147048251	0.0275897144894056	0.0711073073207	-3.89695358190702	Brain_Nucleus_accumbens_basal_ganglia	1	0.0711073073207
Brain_Hippocampus_GENE_ADAM15	0.169093166255549	0.00376871970380972	2.20876191095557	0.0275910834540413	0.0711093336937093	-3.89699487522089	Brain_Hippocampus	1	0.0711093336937093
Brain_Hippocampus_GENE_AP3M1	-0.0485763623287277	0.000911736877535066	-2.20873856863184	0.0275927172522187	0.0711120425110084	-3.8970441541582	Brain_Hippocampus	1	0.0711120425110084
Brain_Nucleus_accumbens_basal_ganglia_GENE_CDK2	0.214274236618647	-0.00719545849628909	2.20867285488624	0.0275973172006675	0.0711223954247741	-3.89718288239567	Brain_Nucleus_accumbens_basal_ganglia	1	0.0711223954247741
Brain_Hypothalamus_GENE_ATF1	-0.0337798315734843	0.00160334100659827	-2.2086461175495	0.0275991889984447	0.0711257171992611	-3.89723932640617	Brain_Hypothalamus	1	0.0711257171992611
Brain_Nucleus_accumbens_basal_ganglia_GENE_ENSG00000269973	-0.0634290061840193	0.00330436969186471	-2.20862886826891	0.0276003966251848	0.0711267463649549	-3.89727574024426	Brain_Nucleus_accumbens_basal_ganglia	1	0.0711267463649549
Brain_Caudate_basal_ganglia_GENE_ZNF585A	-0.0340765164399906	0.000129895790627541	-2.2086237624413	0.0276007540943039	0.0711267463649549	-3.89728651877242	Brain_Caudate_basal_ganglia	1	0.0711267463649549
Brain_Cerebellar_Hemisphere_GENE_ENSG00000287619	0.101072005005672	-0.00294021860938498	2.20859253171802	0.0276029407063362	0.0711308790917935	-3.89735244706741	Brain_Cerebellar_Hemisphere	1	0.0711308790917935
Brain_Frontal_Cortex_BA9_GENE_CUL7	-0.0913200653958736	0.00317940198313791	-2.2085249982146	0.0276076695615372	0.0711415626914848	-3.89749500767711	Brain_Frontal_Cortex_BA9	1	0.0711415626914848
Brain_Hypothalamus_GENE_PGAP2	0.0873645425817789	0.00192600148897468	2.20847981807309	0.0276108335727235	0.0711482135149147	-3.89759037881514	Brain_Hypothalamus	1	0.0711482135149147
Brain_Caudate_basal_ganglia_GENE_G3BP1	-0.0405944952938985	-0.00214614182202009	-2.20845999734422	0.0276122217374497	0.0711502881132148	-3.89763221795249	Brain_Caudate_basal_ganglia	1	0.0711502881132148
Brain_Cerebellar_Hemisphere_GENE_GSTA4	0.0755065986534944	-0.00202697492315854	2.20841850600164	0.027615127820858	0.0711555339099672	-3.89771979991378	Brain_Cerebellar_Hemisphere	1	0.0711555339099672
Brain_Frontal_Cortex_BA9_GENE_IGHG2	0.317799513651149	-0.00117454036529045	2.20841428098594	0.027615423758827	0.0711555339099672	-3.89772871819353	Brain_Frontal_Cortex_BA9	1	0.0711555339099672
Brain_Substantia_nigra_GENE_PUSL1	0.120203586119636	0.000656298862750854	2.20836933788244	0.0276185719336316	0.0711621430725761	-3.89782358429926	Brain_Substantia_nigra	1	0.0711621430725761
Brain_Hippocampus_GENE_ENSG00000279254	0.140370101980335	-0.00616636705011502	2.20835997542536	0.027619227794145	0.0711623303828873	-3.89784334637731	Brain_Hippocampus	1	0.0711623303828873
Brain_Substantia_nigra_GENE_ZDHHC8P1	-0.191761015910716	-0.00178398886845881	-2.20834960062586	0.0276199545871822	0.0711627004426476	-3.89786524519033	Brain_Substantia_nigra	1	0.0711627004426476
Brain_Nucleus_accumbens_basal_ganglia_GENE_C2orf66	0.119504680805058	-0.00426038391425619	2.20831327573041	0.0276224994106464	0.071167754535869	-3.89794191788471	Brain_Nucleus_accumbens_basal_ganglia	1	0.071167754535869
Brain_Frontal_Cortex_BA9_GENE_HSPB7	0.197556566586067	-0.00614312429483533	2.20829572537881	0.0276237290132342	0.071169419897537	-3.89797896180751	Brain_Frontal_Cortex_BA9	1	0.071169419897537
Heart_Left_Ventricle_GENE_ASCC2	0.11682231797838	-0.00374432818675562	2.20827894023676	0.0276249050484341	0.0711697727062861	-3.8980143903147	Heart_Left_Ventricle	1	0.0711697727062861
Heart_Atrial_Appendage_GENE_CCT6P1	-0.0348398441870958	-0.00163386640036287	-2.20827712259422	0.0276250324024482	0.0711697727062861	-3.89801822680859	Heart_Atrial_Appendage	1	0.0711697727062861
Brain_Hypothalamus_GENE_RIN3	0.0519762595835232	-0.000480984056726999	2.20826042580498	0.0276262022949099	0.0711712840932139	-3.89805346853796	Brain_Hypothalamus	1	0.0711712840932139
Brain_Nucleus_accumbens_basal_ganglia_GENE_VBP1	0.0937760379705063	-0.00502038451442262	2.20824224553968	0.0276274761786799	0.0711730633155708	-3.89809184112632	Brain_Nucleus_accumbens_basal_ganglia	1	0.0711730633155708
Brain_Hippocampus_GENE_TM2D2	0.105414279203058	-0.00715331775618936	2.20820307318557	0.0276302211421835	0.0711777292212242	-3.89817452008731	Brain_Hippocampus	1	0.0711777292212242
Brain_Substantia_nigra_GENE_APPBP2	0.0329560026408175	-0.000551145302219316	2.20819317842969	0.0276309145446059	0.0711777292212242	-3.8981954041834	Brain_Substantia_nigra	1	0.0711777292212242
Heart_Left_Ventricle_GENE_ENSG00000261625	0.138120623706746	0.00617020635538405	2.20819142776774	0.0276310372286575	0.0711777292212242	-3.89819909916058	Heart_Left_Ventricle	1	0.0711777292212242
Brain_Substantia_nigra_GENE_ZNF551	0.0297321559276413	0.000595064628237664	2.20813295397451	0.0276351352646317	0.0711867830379228	-3.89832251330147	Brain_Substantia_nigra	1	0.0711867830379228
Heart_Atrial_Appendage_GENE_LAPTM4A	0.0887608909337063	0.000712385856016461	2.20803163890603	0.0276422370025016	0.0712035737010801	-3.89853634016408	Heart_Atrial_Appendage	1	0.0712035737010801
Brain_Cerebellar_Hemisphere_GENE_ENSG00000278012	-0.184251597327845	0.00350750244185112	-2.20796901994816	0.0276466271033712	0.0712133789034107	-3.8986684935275	Brain_Cerebellar_Hemisphere	1	0.0712133789034107
Heart_Atrial_Appendage_GENE_MFSD8	-0.0434429824761818	0.000681866201529636	-2.20792667935197	0.0276495958669538	0.0712195226269687	-3.89875784860068	Heart_Atrial_Appendage	1	0.0712195226269687
Brain_Frontal_Cortex_BA9_GENE_RBM24	-0.140764982194171	-0.00408549507776974	-2.20790990072194	0.0276507723977383	0.0712204537558369	-3.89879325754938	Brain_Frontal_Cortex_BA9	1	0.0712204537558369
Heart_Left_Ventricle_GENE_TMED8	-0.060090917622079	0.00287845987096921	-2.20790487747546	0.0276511246401669	0.0712204537558369	-3.8988038583561	Heart_Left_Ventricle	1	0.0712204537558369
Heart_Left_Ventricle_GENE_ATP5ME	-0.19588257278716	-0.00373165790453816	-2.20779018994713	0.027659167868114	0.0712396668624724	-3.89904588270277	Heart_Left_Ventricle	1	0.0712396668624724
Brain_Nucleus_accumbens_basal_ganglia_GENE_ENSG00000279708	-0.0624752697940991	0.00277999317141564	-2.2077727504736	0.0276603911047151	0.0712413137830299	-3.8990826840289	Brain_Nucleus_accumbens_basal_ganglia	1	0.0712413137830299
Brain_Putamen_basal_ganglia_GENE_LINC00634	-0.122350831316818	0.0056400448583128	-2.20775027996408	0.0276619672963595	0.0712430766247582	-3.89913010158459	Brain_Putamen_basal_ganglia	1	0.0712430766247582
Brain_Hypothalamus_GENE_BDKRB2	0.0928257789585389	-0.00450198474820779	2.20774634669872	0.0276622432028524	0.0712430766247582	-3.89913840156254	Brain_Hypothalamus	1	0.0712430766247582
Brain_Anterior_cingulate_cortex_BA24_GENE_TEAD1	0.0348852160728463	-8.00863770248812e-05	2.20767612535894	0.0276671694148007	0.0712529257645296	-3.89928658021415	Brain_Anterior_cingulate_cortex_BA24	1	0.0712529257645296
Brain_Nucleus_accumbens_basal_ganglia_GENE_ENSG00000272625	-0.0370831441826398	0.00139038078538686	-2.20767518716089	0.0276672352370006	0.0712529257645296	-3.89928855993593	Brain_Nucleus_accumbens_basal_ganglia	1	0.0712529257645296
Heart_Atrial_Appendage_GENE_C19orf25	0.073071866106281	-0.001537187617145	2.2076193635687	0.0276711519582989	0.0712615087617612	-3.89940635360441	Heart_Atrial_Appendage	1	0.0712615087617612
Brain_Amygdala_GENE_RDH11	-0.0722121935998628	-0.00287568149344227	-2.20760475904889	0.0276721767266514	0.0712626439084061	-3.89943717019897	Brain_Amygdala	1	0.0712626439084061
Heart_Atrial_Appendage_GENE_SPATA5L1	0.0690740309020017	-0.00401959492251317	2.20756336901353	0.0276750811564278	0.0712686194942931	-3.89952450508344	Heart_Atrial_Appendage	1	0.0712686194942931
Brain_Anterior_cingulate_cortex_BA24_GENE_WDR83	-0.0735820740303435	0.00473933399981412	-2.20753487125501	0.027677081060016	0.0712722655494466	-3.89958463573387	Brain_Anterior_cingulate_cortex_BA24	1	0.0712722655494466
Brain_Caudate_basal_ganglia_GENE_CNTROB	0.0939640722281398	-0.0015955392579221	2.20750733540746	0.0276790135777334	0.0712757379265563	-3.89964273601511	Brain_Caudate_basal_ganglia	1	0.0712757379265563
Brain_Cerebellar_Hemisphere_GENE_FXYD1	0.100425770129988	-0.00112971200380392	2.20743266389424	0.0276842547525939	0.0712877300417719	-3.89980028835678	Brain_Cerebellar_Hemisphere	1	0.0712877300417719
Heart_Left_Ventricle_GENE_LINC00987	0.0219646868398632	-0.000381212309064458	2.20739594978281	0.0276868320215803	0.071292862163524	-3.89987775097441	Heart_Left_Ventricle	1	0.071292862163524
Brain_Putamen_basal_ganglia_GENE_FPR1	-0.0623180541277756	-0.000392272612809076	-2.20738140205009	0.0276878533053824	0.071293987532426	-3.89990844469297	Brain_Putamen_basal_ganglia	1	0.071293987532426
Brain_Hippocampus_GENE_PPP1R3E	0.150406800184768	-0.000323180128235459	2.2073269764848	0.0276916743922915	0.0713023219687405	-3.90002327340063	Brain_Hippocampus	1	0.0713023219687405
Brain_Frontal_Cortex_BA9_GENE_PHKG2	-0.0804972159268527	0.00285647257513418	-2.20729299109856	0.0276940606550662	0.0713069616529111	-3.90009497538826	Brain_Frontal_Cortex_BA9	1	0.0713069616529111
Brain_Cerebellar_Hemisphere_GENE_ENSG00000233894	-0.149699392063636	0.00195358247065384	-2.20724808487085	0.0276972139906197	0.0713135761667583	-3.90018971638203	Brain_Cerebellar_Hemisphere	1	0.0713135761667583
Brain_Frontal_Cortex_BA9_GENE_CDK17	-0.092605093348209	-0.00430449750660551	-2.20718148894546	0.0277018909581157	0.0713241132996507	-3.90033021376817	Brain_Frontal_Cortex_BA9	1	0.0713241132996507
Brain_Substantia_nigra_GENE_EPOR	-0.129564799332903	0.00797931467851951	-2.20715871764778	0.0277034903210094	0.0713258382259744	-3.90037825340657	Brain_Substantia_nigra	1	0.0713258382259744
Brain_Nucleus_accumbens_basal_ganglia_GENE_ENSG00000280285	0.0521734836483015	-0.00156516201933703	2.2071493217523	0.0277041502735799	0.0713258382259744	-3.90039807538583	Brain_Nucleus_accumbens_basal_ganglia	1	0.0713258382259744
Heart_Atrial_Appendage_GENE_SETDB2	-0.0541568235733234	0.00105445632515267	-2.2071455905468	0.0277044123512174	0.0713258382259744	-3.90040594687214	Heart_Atrial_Appendage	1	0.0713258382259744
Heart_Left_Ventricle_GENE_CD2BP2.DT	-0.0886701452681369	-0.00234933305401609	-2.20713585567066	0.0277050961331747	0.0713258382259744	-3.90042648385789	Heart_Left_Ventricle	1	0.0713258382259744
Heart_Left_Ventricle_GENE_EIF4EBP2	-0.157203285775922	0.0108680000099663	-2.20713034190008	0.0277054834293046	0.0713258382259744	-3.90043811583365	Heart_Left_Ventricle	1	0.0713258382259744
Heart_Left_Ventricle_GENE_PHBP9	-0.119353296151695	-0.000484607104214208	-2.20710929159485	0.0277069620797145	0.0713267970871797	-3.90048252377366	Heart_Left_Ventricle	1	0.0713267970871797
Brain_Cerebellar_Hemisphere_GENE_PPP1R18	0.155082735785147	-0.00439150045144026	2.20710839717659	0.0277070249084349	0.0713267970871797	-3.90048441063842	Brain_Cerebellar_Hemisphere	1	0.0713267970871797
Brain_Frontal_Cortex_BA9_GENE_ENSG00000260475	0.086889123256074	-0.00310236932723984	2.20702944503984	0.0277125714140024	0.0713395705864163	-3.90065096510386	Brain_Frontal_Cortex_BA9	1	0.0713395705864163
Brain_Hippocampus_GENE_ABHD15	-0.0349766436117888	0.000870423532798266	-2.20697544425388	0.0277163656027487	0.0713478327097337	-3.90076487976539	Brain_Hippocampus	1	0.0713478327097337
Brain_Frontal_Cortex_BA9_GENE_PRCC	-0.0743264282110896	0.00405957142926404	-2.20695817925193	0.0277175787664413	0.0713494505160066	-3.90080129971059	Brain_Frontal_Cortex_BA9	1	0.0713494505160066
Brain_Cerebellar_Hemisphere_GENE_HERC2P3	-0.201422381611168	0.00468225241460835	-2.20694087968199	0.0277187944051806	0.0713510746250555	-3.90083779229503	Brain_Cerebellar_Hemisphere	1	0.0713510746250555
Brain_Cerebellar_Hemisphere_GENE_LRRN1	-0.171902471099198	0.00306896863548819	-2.206882641864	0.0277228871085962	0.0713601043746235	-3.90096064001734	Brain_Cerebellar_Hemisphere	1	0.0713601043746235
Brain_Cerebellar_Hemisphere_GENE_CYP46A1	0.0879977967739471	0.000443551174615234	2.20686915620949	0.0277238348969035	0.0713610387445018	-3.90098908640417	Brain_Cerebellar_Hemisphere	1	0.0713610387445018
Brain_Putamen_basal_ganglia_GENE_CSF1	0.103557473022777	-0.00395246855274463	2.20682060415319	0.027727247426867	0.0713683171761844	-3.90109149978746	Brain_Putamen_basal_ganglia	1	0.0713683171761844
Brain_Amygdala_GENE_PSMB7	-0.0501104947244392	0.0011609528695017	-2.20681123059137	0.0277279062988842	0.0713685076954279	-3.90111127167518	Brain_Amygdala	1	0.0713685076954279
Heart_Atrial_Appendage_GENE_SLC2A11	-0.078701838708054	0.000698970622769565	-2.2067934536647	0.0277291558845037	0.0713702186048432	-3.90114876876339	Heart_Atrial_Appendage	1	0.0713702186048432
Brain_Hypothalamus_GENE_CASP4	0.14305265880707	-0.00295683823590774	2.20676482325373	0.0277311684916358	0.0713738932906717	-3.9012091586145	Brain_Hypothalamus	1	0.0713738932906717
Brain_Substantia_nigra_GENE_TNNT1	-0.0831859811291955	0.000890395896836851	-2.20673953224557	0.0277329464567303	0.0713769639175308	-3.90126250405512	Brain_Substantia_nigra	1	0.0713769639175308
Brain_Putamen_basal_ganglia_GENE_PLA2G12A	-0.0841437287990466	0.000319611110238041	-2.20666874644758	0.0277379232425177	0.0713882671244347	-3.90141180687508	Brain_Putamen_basal_ganglia	1	0.0713882671244347
Heart_Left_Ventricle_GENE_DDX46	0.0475032375244828	0.000294580938374137	2.20665190578488	0.0277391073842759	0.0713898090454165	-3.9014473268446	Heart_Left_Ventricle	1	0.0713898090454165
Brain_Cerebellar_Hemisphere_GENE_ENSG00000259820	0.146546433995856	-0.00482450947326917	2.2066280402198	0.0277407855529656	0.0713922045420114	-3.90149766313369	Brain_Cerebellar_Hemisphere	1	0.0713922045420114
Brain_Caudate_basal_ganglia_GENE_C11orf45	-0.0986770011339099	0.000146970185769734	-2.20662202887536	0.0277412082699754	0.0713922045420114	-3.90151034193508	Brain_Caudate_basal_ganglia	1	0.0713922045420114
Brain_Caudate_basal_ganglia_GENE_ISL1.DT	-0.0434631426482359	0.00103430692754889	-2.20661127821691	0.0277419642688565	0.0713926444767814	-3.90153301655568	Brain_Caudate_basal_ganglia	1	0.0713926444767814
Brain_Nucleus_accumbens_basal_ganglia_GENE_ENSG00000271660	-0.177019738127225	0.00480570402404875	-2.20660203285976	0.0277426144274351	0.0713928120236835	-3.90155251620155	Brain_Nucleus_accumbens_basal_ganglia	1	0.0713928120236835
Brain_Nucleus_accumbens_basal_ganglia_GENE_NICN1	-0.065003841227894	0.000865062688932622	-2.20646425694598	0.0277523047642837	0.0714131162606704	-3.90184309379308	Brain_Nucleus_accumbens_basal_ganglia	1	0.0714131162606704
Heart_Left_Ventricle_GENE_SERTAD4	0.100161048582521	-0.00117059892672868	2.20645992068831	0.0277526097983074	0.0714131162606704	-3.90185223892893	Heart_Left_Ventricle	1	0.0714131162606704
Brain_Hypothalamus_GENE_CSNK2A1	-0.0350926095086036	-0.000388650111755901	-2.20645747696406	0.027752781703354	0.0714131162606704	-3.90185739271784	Brain_Hypothalamus	1	0.0714131162606704
Brain_Anterior_cingulate_cortex_BA24_GENE_DOCK1	-0.0683229301675655	0.00294135079031505	-2.20645657218851	0.0277528453504915	0.0714131162606704	-3.90185930087859	Brain_Anterior_cingulate_cortex_BA24	1	0.0714131162606704
Brain_Anterior_cingulate_cortex_BA24_GENE_RALBP1	0.0390143329096785	0.00114376032186449	2.20643051434111	0.0277546784641332	0.0714163272524724	-3.90191425623546	Brain_Anterior_cingulate_cortex_BA24	1	0.0714163272524724
Brain_Anterior_cingulate_cortex_BA24_GENE_IL1B	0.396309429525501	-0.0141593147164145	2.20639620909986	0.0277570919238591	0.0714210313818594	-3.90198660417018	Brain_Anterior_cingulate_cortex_BA24	1	0.0714210313818594
Brain_Putamen_basal_ganglia_GENE_DHRS4L2	-0.0715148691185474	0.00267777101339501	-2.20637155434023	0.0277588265600689	0.0714239886870512	-3.90203859906845	Brain_Putamen_basal_ganglia	1	0.0714239886870512
Brain_Frontal_Cortex_BA9_GENE_ENSG00000272858	0.0472712129630594	-0.00166094205900703	2.20635346524169	0.0277600993153273	0.0714257574641187	-3.90207674715442	Brain_Frontal_Cortex_BA9	1	0.0714257574641187
Heart_Left_Ventricle_GENE_BRD4	0.0822751739990803	0.000307931060537388	2.20631947641659	0.0277624909173361	0.0714304048591695	-3.90214842533052	Heart_Left_Ventricle	1	0.0714304048591695
Brain_Putamen_basal_ganglia_GENE_HERC4	-0.0274467871013904	-0.000394212961398415	-2.20629084271799	0.0277645058475315	0.0714340829358108	-3.90220880937352	Brain_Putamen_basal_ganglia	1	0.0714340829358108
Brain_Substantia_nigra_GENE_SNX30	-0.0852033178072429	0.000851827667481986	-2.20625023963648	0.0277673632702731	0.0714399284238854	-3.90229443367473	Brain_Substantia_nigra	1	0.0714399284238854
Brain_Putamen_basal_ganglia_GENE_OS9	-0.0968009995928247	2.34919325176647e-05	-2.20621334543561	0.0277699599027571	0.0714451027179197	-3.90237223529837	Brain_Putamen_basal_ganglia	1	0.0714451027179197
Brain_Anterior_cingulate_cortex_BA24_GENE_IFIT2	-0.111135840225648	0.00117433808554923	-2.20619531925343	0.0277712286709021	0.0714457403373688	-3.90241024802287	Brain_Anterior_cingulate_cortex_BA24	1	0.0714457403373688
Brain_Hypothalamus_GENE_NLRC5	0.0352406769603895	-0.00157150050218751	2.20619318757814	0.027771378711627	0.0714457403373688	-3.90241474317455	Brain_Hypothalamus	1	0.0714457403373688
Heart_Atrial_Appendage_GENE_ENSG00000267707	-0.118350148908115	0.00393460012864378	-2.20616802329874	0.0277731499849778	0.0714487908750446	-3.9024678078061	Heart_Atrial_Appendage	1	0.0714487908750446
Brain_Anterior_cingulate_cortex_BA24_GENE_PLEKHO2	0.298034652686516	-0.00207273957028018	2.20615603615214	0.0277739937753862	0.0714494553056357	-3.9024930852339	Brain_Anterior_cingulate_cortex_BA24	1	0.0714494553056357
Heart_Left_Ventricle_GENE_PBDC1	0.105938756737398	-0.00598124661163874	2.20614002105546	0.0277751211328799	0.0714496600695625	-3.90252685623382	Heart_Left_Ventricle	1	0.0714496600695625
Brain_Putamen_basal_ganglia_GENE_ADCY2	-0.112364954903699	0.00345114100308735	-2.20613826984723	0.0277752444088229	0.0714496600695625	-3.90253054898825	Brain_Putamen_basal_ganglia	1	0.0714496600695625
Brain_Anterior_cingulate_cortex_BA24_GENE_TMEM240	-0.113500779026618	0.00382835316697466	-2.20610001149499	0.02777793771572	0.071454216661738	-3.9026112232557	Brain_Anterior_cingulate_cortex_BA24	1	0.071454216661738
Brain_Hypothalamus_GENE_ZNF480	-0.058285576663049	0.00183536269019377	-2.20609134396713	0.0277785479226776	0.071454216661738	-3.90262950002694	Brain_Hypothalamus	1	0.071454216661738
Brain_Frontal_Cortex_BA9_GENE_CA10	-0.0978744228456261	0.00343633708288415	-2.20608815547748	0.0277787724000463	0.071454216661738	-3.90263622341381	Brain_Frontal_Cortex_BA9	1	0.071454216661738
Brain_Amygdala_GENE_CEP68	0.0661689662995896	-0.00357216551839603	2.20600731675073	0.0277844641654989	0.0714673508818849	-3.90280668025073	Brain_Amygdala	1	0.0714673508818849
Heart_Left_Ventricle_GENE_RHEBL1	0.0538923737701361	-0.000836967971313119	2.20593392064931	0.0277896327771875	0.0714791389177236	-3.9029614382261	Heart_Left_Ventricle	1	0.0714791389177236
Brain_Substantia_nigra_GENE_STOML1	0.165860341995122	-0.0067248413169445	2.20591156942382	0.0277912069333239	0.0714816811681312	-3.90300856547942	Brain_Substantia_nigra	1	0.0714816811681312
Brain_Cerebellar_Hemisphere_GENE_STMN2	-0.0794288940826226	-0.00124158699193056	-2.20583059871895	0.027796910198221	0.0714923265809081	-3.90317928717594	Brain_Cerebellar_Hemisphere	1	0.0714923265809081
Brain_Hypothalamus_GENE_ARHGEF7	-0.0380973185092374	0.000972478655467575	-2.2058279119948	0.0277970994580756	0.0714923265809081	-3.90318495186122	Brain_Hypothalamus	1	0.0714923265809081
Brain_Putamen_basal_ganglia_GENE_PODXL2	0.0493521855029295	-0.00163371078965894	2.20582785681938	0.0277971033447878	0.0714923265809081	-3.90318506819291	Brain_Putamen_basal_ganglia	1	0.0714923265809081
Heart_Atrial_Appendage_GENE_CLIC6	0.178616921772121	-0.0103319494086631	2.20579357794186	0.0277995181363756	0.071497030352723	-3.90325734113178	Heart_Atrial_Appendage	1	0.071497030352723
Brain_Substantia_nigra_GENE_GNS	0.104553171763094	-0.00397671579985651	2.20576895609919	0.0278012527455352	0.0714999846154141	-3.90330925267975	Brain_Substantia_nigra	1	0.0714999846154141
Brain_Nucleus_accumbens_basal_ganglia_GENE_LMNB2	0.0472380680252855	-0.0014622622853548	2.20574622166273	0.0278028544699875	0.0715025970044393	-3.90335718440273	Brain_Nucleus_accumbens_basal_ganglia	1	0.0715025970044393
Brain_Substantia_nigra_GENE_SLC39A4	-0.0802233910481972	-0.000382406261333644	-2.20564724971656	0.0278098283363671	0.0715190249152835	-3.90356584439548	Brain_Substantia_nigra	1	0.0715190249152835
Brain_Cerebellar_Hemisphere_GENE_CXCL11	0.357548791958936	-0.0147623917755608	2.205597223043	0.0278133539443231	0.07152658437373	-3.90367131083733	Brain_Cerebellar_Hemisphere	1	0.07152658437373
Brain_Substantia_nigra_GENE_SPG21	-0.0377986102770908	0.00206881178995134	-2.20555574770345	0.0278162771937205	0.0715325944827473	-3.90375874753954	Brain_Substantia_nigra	1	0.0715325944827473
Brain_Hippocampus_GENE_CPD	-0.0609038978784124	-0.000860207356056766	-2.20553074185474	0.027818039774956	0.0715356196164275	-3.9038114631195	Brain_Hippocampus	1	0.0715356196164275
Brain_Hippocampus_GENE_IL6R	0.121156755055455	-0.0026124851180846	2.20550251947152	0.0278200291952657	0.0715392279394757	-3.90387095886712	Brain_Hippocampus	1	0.0715392279394757
Heart_Left_Ventricle_GENE_SLC52A3	-0.109863519616649	0.00457930097389813	-2.20545844792782	0.027823136082668	0.0715457096174443	-3.90396386481365	Heart_Left_Ventricle	1	0.0715457096174443
Brain_Substantia_nigra_GENE_PTGS1	-0.16374938252211	0.00165213795416517	-2.20544619961603	0.0278239995984394	0.0715464224333776	-3.90398968480162	Brain_Substantia_nigra	1	0.0715464224333776
Brain_Substantia_nigra_GENE_XPNPEP1	0.0461257011228579	-0.000661800814268853	2.20543351551689	0.0278248938619872	0.0715472142822044	-3.90401642330025	Brain_Substantia_nigra	1	0.0715472142822044
Heart_Left_Ventricle_GENE_RER1	0.024972077569013	0.000466774923498172	2.2054133804532	0.0278263134898637	0.0715483255664125	-3.90405886836735	Heart_Left_Ventricle	1	0.0715483255664125
Brain_Nucleus_accumbens_basal_ganglia_GENE_ENSG00000271780	0.105570833423719	-0.00192526366539245	2.20541075365621	0.0278264986974823	0.0715483255664125	-3.9040644056734	Brain_Nucleus_accumbens_basal_ganglia	1	0.0715483255664125
Heart_Left_Ventricle_GENE_ENSG00000225655	-0.0452304220181303	-0.000390009466648788	-2.20521581448862	0.0278402462510182	0.0715821653923145	-3.90447532069056	Heart_Left_Ventricle	1	0.0715821653923145
Heart_Left_Ventricle_GENE_DAB2IP	0.0544346414931532	0.00036340919739945	2.20517410769139	0.0278431882715883	0.0715882214535171	-3.90456323040246	Heart_Left_Ventricle	1	0.0715882214535171
Brain_Cerebellar_Hemisphere_GENE_RICTOR	-0.099936951118075	0.000329028470282923	-2.20516494194255	0.0278438348646089	0.0715883755606273	-3.90458254977633	Brain_Cerebellar_Hemisphere	1	0.0715883755606273
Heart_Left_Ventricle_GENE_IFIT2	0.127586488290772	-0.00477307414228813	2.20508289493283	0.0278496234067396	0.0716017496803325	-3.9047554832357	Heart_Left_Ventricle	1	0.0716017496803325
Brain_Hippocampus_GENE_ATG16L2	-0.0941578548844749	0.00606417907762745	-2.20504543236419	0.0278522667942278	0.071607037172721	-3.90483444234897	Brain_Hippocampus	1	0.071607037172721
Heart_Left_Ventricle_GENE_AP3S1	0.040755542198982	0.0014338112994959	2.20500917472848	0.0278548253672685	0.0716121063924374	-3.90491086059427	Heart_Left_Ventricle	1	0.0716121063924374
Brain_Anterior_cingulate_cortex_BA24_GENE_RHBDF2	0.12937503278561	-0.000439757675141325	2.20499871733012	0.0278555633466136	0.0716124949239574	-3.90493290085412	Brain_Anterior_cingulate_cortex_BA24	1	0.0716124949239574
Heart_Atrial_Appendage_GENE_PMM2	0.107968937227073	-0.0031253321105163	2.20498356776531	0.0278566324824571	0.0716134316756798	-3.9049648302529	Heart_Atrial_Appendage	1	0.0716134316756798
Heart_Atrial_Appendage_GENE_ZKSCAN4	0.0495412425195713	-0.00127466906911177	2.20497692280474	0.0278571014421376	0.0716134316756798	-3.90497883518096	Heart_Atrial_Appendage	1	0.0716134316756798
Heart_Atrial_Appendage_GENE_EIF5A	0.184600301340819	-0.00954399621130624	2.20494688840597	0.0278592211669496	0.0716173721915465	-3.90504213520415	Heart_Atrial_Appendage	1	0.0716173721915465
Brain_Frontal_Cortex_BA9_GENE_HSPD1	0.227499903660583	-0.0104274371911597	2.20489835690514	0.0278626466484432	0.071623608904755	-3.90514441763674	Brain_Frontal_Cortex_BA9	1	0.071623608904755
Heart_Left_Ventricle_GENE_ENSG00000277595	-0.105844665950871	0.00304746298394486	-2.20489588485503	0.0278628211420135	0.071623608904755	-3.90514962754004	Heart_Left_Ventricle	1	0.071623608904755
Heart_Atrial_Appendage_GENE_TMEM91	-0.1168391655524	0.00254279128083116	-2.20484145202967	0.0278666636085711	0.0716319773092922	-3.90526434453535	Heart_Atrial_Appendage	1	0.0716319773092922
Brain_Frontal_Cortex_BA9_GENE_ALG6	0.024885889998326	-0.001202027502712	2.20482424814675	0.0278678781428123	0.0716335903357931	-3.90530060108189	Brain_Frontal_Cortex_BA9	1	0.0716335903357931
Brain_Anterior_cingulate_cortex_BA24_GENE_HAAO	-0.020290170447856	0.000559479337819115	-2.20477958954082	0.0278710310984828	0.0716401858466879	-3.90539471614383	Brain_Anterior_cingulate_cortex_BA24	1	0.0716401858466879
Heart_Atrial_Appendage_GENE_INPP5A	0.0759106878712322	-0.0016274047889545	2.20476913415464	0.0278717693068939	0.0716402996241422	-3.90541674990914	Heart_Atrial_Appendage	1	0.0716402996241422
Brain_Substantia_nigra_GENE_ZNF397	-0.106117192073195	0.00218004528719613	-2.20476233287214	0.0278722495243368	0.0716402996241422	-3.90543108293163	Brain_Substantia_nigra	1	0.0716402996241422
Brain_Frontal_Cortex_BA9_GENE_SLC25A44	-0.115786885394796	0.002794359830364	-2.20466984885552	0.0278787802435544	0.0716534523431899	-3.90562597943439	Brain_Frontal_Cortex_BA9	1	0.0716534523431899
Brain_Anterior_cingulate_cortex_BA24_GENE_ENSG00000271870	-0.106808827502175	0.00238704988456276	-2.20466136873778	0.0278793791296347	0.0716534523431899	-3.905643849637	Brain_Anterior_cingulate_cortex_BA24	1	0.0716534523431899
Brain_Nucleus_accumbens_basal_ganglia_GENE_SRP72	0.0843248741384896	-0.00653319667369251	2.20466127171597	0.0278793859816104	0.0716534523431899	-3.90564405409133	Brain_Nucleus_accumbens_basal_ganglia	1	0.0716534523431899
Brain_Cerebellar_Hemisphere_GENE_RNF31	0.0774152045793764	-0.00375076900646107	2.20465660653439	0.0278797154526392	0.0716534523431899	-3.90565388502698	Brain_Cerebellar_Hemisphere	1	0.0716534523431899
Brain_Anterior_cingulate_cortex_BA24_GENE_ENSG00000271533	-0.215858232949056	0.00163633081736941	-2.20461144250334	0.0278829052645195	0.0716601411852906	-3.90574905811923	Brain_Anterior_cingulate_cortex_BA24	1	0.0716601411852906
Brain_Amygdala_GENE_FSD1L	-0.0623258390958072	0.000998164115974196	-2.20458223115826	0.0278849685498652	0.071663934590012	-3.90581061347445	Brain_Amygdala	1	0.071663934590012
Brain_Hypothalamus_GENE_ZNF614	0.0486752176957894	-0.00142690528591319	2.20455377821525	0.0278869783938706	0.0716675904944347	-3.90587056992315	Brain_Hypothalamus	1	0.0716675904944347
Brain_Putamen_basal_ganglia_GENE_FCER1G	-0.0920148333024409	-0.00122299501776862	-2.20449591568173	0.0278910660433088	0.0716765859475379	-3.90599249633707	Brain_Putamen_basal_ganglia	1	0.0716765859475379
Heart_Left_Ventricle_GENE_FGF9	-0.0478586798595186	-0.0014501041245657	-2.20446354458469	0.0278933530978315	0.0716809538132502	-3.90606070649287	Heart_Left_Ventricle	1	0.0716809538132502
Brain_Amygdala_GENE_ZNF304	-0.0445470843994493	-0.000590445229803394	-2.20443596762921	0.027895301568719	0.0716844514136302	-3.90611881398618	Brain_Amygdala	1	0.0716844514136302
Brain_Substantia_nigra_GENE_ZNF30	-0.061002460712925	0.00238054310899258	-2.20441404196121	0.0278968508275235	0.0716855990774688	-3.90616501312359	Brain_Substantia_nigra	1	0.0716855990774688
Brain_Substantia_nigra_GENE_ARRB1	0.114955003205917	-0.000577467197254152	2.20441301951523	0.0278969230749569	0.0716855990774688	-3.90616716748818	Brain_Substantia_nigra	1	0.0716855990774688
Brain_Frontal_Cortex_BA9_GENE_DUSP18	0.0644255057032157	0.00190979658881991	2.20439347973206	0.0278983038138753	0.0716867673175014	-3.90620833897611	Brain_Frontal_Cortex_BA9	1	0.0716867673175014
Brain_Cerebellar_Hemisphere_GENE_ENSG00000234019	-0.18980659683101	-0.0012747821272762	-2.20438995870271	0.0278985526265131	0.0716867673175014	-3.90621575795676	Brain_Cerebellar_Hemisphere	1	0.0716867673175014
Brain_Putamen_basal_ganglia_GENE_GAS5	0.104989600819837	-0.00116128120909288	2.20435483954775	0.0279010344175891	0.0716906693694506	-3.9062897550925	Brain_Putamen_basal_ganglia	1	0.0716906693694506
Heart_Atrial_Appendage_GENE_ENSG00000287535	0.0994162780776992	-0.00305947763420267	2.20435184298262	0.0279012461868911	0.0716906693694506	-3.90629606889335	Heart_Atrial_Appendage	1	0.0716906693694506
Brain_Caudate_basal_ganglia_GENE_ID2	-0.178710017328253	0.000743114458415223	-2.20433335174866	0.0279025530057475	0.071692517595969	-3.9063350299726	Brain_Caudate_basal_ganglia	1	0.071692517595969
Brain_Caudate_basal_ganglia_GENE_KCTD7	0.0576503709704364	-3.70175981904348e-05	2.20431955884544	0.0279035278170063	0.0716935127058921	-3.90636409144733	Brain_Caudate_basal_ganglia	1	0.0716935127058921
Brain_Hypothalamus_GENE_ENSG00000272979	0.122716652041929	-0.00553834682025358	2.20429124634245	0.027905528890922	0.0716971445310334	-3.90642374497778	Brain_Hypothalamus	1	0.0716971445310334
Brain_Anterior_cingulate_cortex_BA24_GENE_TMEM248	0.0438352272494799	-0.0022672383148474	2.20424531587573	0.0279087754328858	0.0717039760932328	-3.90652051738845	Brain_Anterior_cingulate_cortex_BA24	1	0.0717039760932328
Heart_Atrial_Appendage_GENE_CCDC87	0.0380812155660217	-0.00155087786771215	2.20415803107561	0.0279149459578844	0.0717183195854205	-3.90670441514506	Heart_Atrial_Appendage	1	0.0717183195854205
Heart_Atrial_Appendage_GENE_ENSG00000261101	-0.0799045841426291	-0.0029450688785881	-2.20413211672131	0.0279167781782257	0.071720618846139	-3.90675901195238	Heart_Atrial_Appendage	1	0.071720618846139
Heart_Atrial_Appendage_GENE_STARD7	0.079936228102256	-0.000937319625844902	2.20412874780603	0.027917016377985	0.071720618846139	-3.90676610959472	Heart_Atrial_Appendage	1	0.071720618846139
Brain_Substantia_nigra_GENE_DYRK2	-0.110246556959177	0.00447423776900606	-2.20408086530765	0.0279204021085642	0.0717278069158711	-3.90686698745526	Brain_Substantia_nigra	1	0.0717278069158711
Heart_Left_Ventricle_GENE_PIANP	0.0737035924528169	-0.000792423269288263	2.20407012670947	0.0279211614743967	0.0717282476663161	-3.90688961101702	Heart_Left_Ventricle	1	0.0717282476663161
Brain_Anterior_cingulate_cortex_BA24_GENE_UROD	0.0444034285287643	0.000492135357569642	2.20399538390574	0.0279264473079194	0.0717390070540501	-3.90704707255865	Brain_Anterior_cingulate_cortex_BA24	1	0.0717390070540501
Brain_Amygdala_GENE_ETS2	0.219566089008916	-0.0107327533080881	2.20398877196969	0.0279269149476622	0.0717390070540501	-3.90706100174932	Brain_Amygdala	1	0.0717390070540501
Brain_Cerebellar_Hemisphere_GENE_CRY2	0.0936197917649074	-0.00249348575805934	2.20398596642411	0.0279271133764021	0.0717390070540501	-3.90706691210557	Brain_Cerebellar_Hemisphere	1	0.0717390070540501
Heart_Atrial_Appendage_GENE_ENSG00000270513	-0.171655347535472	0.0031677979400966	-2.20396334284598	0.0279287135261474	0.0717416072869953	-3.90711457222895	Heart_Atrial_Appendage	1	0.0717416072869953
Brain_Frontal_Cortex_BA9_GENE_RAP1B	0.0955521655163241	-0.0033833783564399	2.2039503098775	0.0279296353748047	0.0717424650679214	-3.90714202800727	Brain_Frontal_Cortex_BA9	1	0.0717424650679214
Brain_Putamen_basal_ganglia_GENE_NDUFA2	-0.0686228054728705	0.00264903443834346	-2.20393308800973	0.02793085355326	0.0717440839749345	-3.9071783080458	Brain_Putamen_basal_ganglia	1	0.0717440839749345
Heart_Atrial_Appendage_GENE_SEMA3F	-0.0842425794534344	0.00334477502894542	-2.20385050993118	0.0279366953020433	0.071757578814468	-3.9073522653233	Heart_Atrial_Appendage	1	0.071757578814468
Brain_Amygdala_GENE_SH3BP2	-0.119451369321676	-0.000778584994752641	-2.20383858531193	0.0279375389622091	0.0717582353760434	-3.90737738495131	Brain_Amygdala	1	0.0717582353760434
Brain_Hippocampus_GENE_ENSG00000254760	-0.0961001091587376	0.00198068094903501	-2.20381026274152	0.0279395428565485	0.0717618719364113	-3.90743704690233	Brain_Hippocampus	1	0.0717618719364113
Heart_Atrial_Appendage_GENE_HTRA2	0.0603056631684417	-0.00273817046793939	2.20378765678541	0.0279411423749504	0.0717644697381753	-3.90748466617278	Heart_Atrial_Appendage	1	0.0717644697381753
Brain_Hypothalamus_GENE_ADSS1	0.0562917322773908	-0.000915037793644474	2.20376967599644	0.0279424146892145	0.0717662270520178	-3.90752254222194	Brain_Hypothalamus	1	0.0717662270520178
Brain_Substantia_nigra_GENE_LINC01503	-0.0586538728559092	-0.000386209712524387	-2.20369782263571	0.0279474995074966	0.0717777759750132	-3.90767389636674	Brain_Substantia_nigra	1	0.0717777759750132
Brain_Caudate_basal_ganglia_GENE_POLG2	0.0345891265851396	-0.00051771365522841	2.20367332726543	0.0279492331444438	0.0717805970055484	-3.90772549306547	Brain_Caudate_basal_ganglia	1	0.0717805970055484
Brain_Amygdala_GENE_PRKAR2B	-0.045677304918288	0.000739233062968236	-2.20366568031647	0.0279497743691499	0.0717805970055484	-3.90774160037432	Brain_Amygdala	1	0.0717805970055484
Heart_Atrial_Appendage_GENE_ENSG00000274400	-0.123329922112122	0.00295663941807201	-2.2035830243012	0.0279556250553679	0.0717938071034826	-3.90791570107475	Heart_Atrial_Appendage	1	0.0717938071034826
Brain_Substantia_nigra_GENE_ITGAM	-0.0886878865128957	0.000373951578447686	-2.20357233628336	0.027956381668501	0.0717938071034826	-3.9079382130804	Brain_Substantia_nigra	1	0.0717938071034826
Heart_Atrial_Appendage_GENE_ENSG00000273004	0.103529037693207	-0.0045171562386242	2.2035622638069	0.0279570947231793	0.0717938071034826	-3.90795942848258	Heart_Atrial_Appendage	1	0.0717938071034826
Brain_Caudate_basal_ganglia_GENE_KRBA2	0.0479040920912751	-0.00038918962419669	2.2035597675182	0.0279572714438522	0.0717938071034826	-3.90796468633759	Brain_Caudate_basal_ganglia	1	0.0717938071034826
Heart_Left_Ventricle_GENE_DUSP7	0.170356751019833	0.00182030844769665	2.20349787336085	0.0279616534481903	0.0718035489683451	-3.908095050198	Heart_Left_Ventricle	1	0.0718035489683451
Brain_Caudate_basal_ganglia_GENE_TAL1	-0.112118196341154	-1.62264806944081e-05	-2.20346532865119	0.0279639577981308	0.0718079552658888	-3.90816359567725	Brain_Caudate_basal_ganglia	1	0.0718079552658888
Brain_Frontal_Cortex_BA9_GENE_MAF1	-0.0751144336302692	0.0046216935129144	-2.20344684806694	0.0279652664013282	0.0718098044783738	-3.90820251893418	Brain_Frontal_Cortex_BA9	1	0.0718098044783738
Heart_Left_Ventricle_GENE_EEF2K	-0.034103328709355	0.0013096555545458	-2.20329079825949	0.0279763183398843	0.071836672229855	-3.908531173611	Heart_Left_Ventricle	1	0.071836672229855
Heart_Atrial_Appendage_GENE_ENSG00000248540	-0.0513920022631674	0.00182325816876201	-2.20322233571958	0.0279811682637544	0.0718476138559344	-3.90867535455023	Heart_Atrial_Appendage	1	0.0718476138559344
Heart_Atrial_Appendage_GENE_PTER	-0.0560707568794792	0.000831937994587675	-2.2031926982204	0.0279832680258221	0.0718514935435037	-3.9087377692521	Heart_Atrial_Appendage	1	0.0718514935435037
Brain_Caudate_basal_ganglia_GENE_UBE2E1.AS1	0.040874564509247	-0.00175034633264318	2.20317116837006	0.0279847934613459	0.0718538984240441	-3.90878310924023	Brain_Caudate_basal_ganglia	1	0.0718538984240441
Brain_Hypothalamus_GENE_ENSG00000275484	0.287281096771709	0.0114281877286786	2.20314684967613	0.0279865165787867	0.0718568107618024	-3.90883432176644	Brain_Hypothalamus	1	0.0718568107618024
Heart_Left_Ventricle_GENE_NTN4	0.0888397850935443	0.00471294588489757	2.20312630828054	0.0279879721246492	0.0718590359877691	-3.90887757928018	Heart_Left_Ventricle	1	0.0718590359877691
Heart_Atrial_Appendage_GENE_GLS	0.0646447871190199	0.00120940895142598	2.20309188855652	0.0279904112237594	0.0718637863370345	-3.90895006186482	Heart_Atrial_Appendage	1	0.0718637863370345
Heart_Left_Ventricle_GENE_RPL7AP6	-0.13933849255612	-0.00214161871695823	-2.2030505245428	0.0279933426619893	0.0718695959219191	-3.90903716657153	Heart_Left_Ventricle	1	0.0718695959219191
Brain_Anterior_cingulate_cortex_BA24_GENE_UGT8	-0.263545284338333	0.00621092035627056	-2.20303806098942	0.0279942259971717	0.0718695959219191	-3.90906341211764	Brain_Anterior_cingulate_cortex_BA24	1	0.0718695959219191
Brain_Cerebellar_Hemisphere_GENE_PPP2R2C	-0.0242183389041288	0.000376316554637427	-2.20303502892709	0.0279944408935708	0.0718695959219191	-3.90906979696268	Brain_Cerebellar_Hemisphere	1	0.0718695959219191
Brain_Frontal_Cortex_BA9_GENE_KIF22	0.0583570899047765	2.42841277477294e-06	2.20301694492378	0.0279957226208404	0.0718713744130585	-3.90910787764928	Brain_Frontal_Cortex_BA9	1	0.0718713744130585
Heart_Atrial_Appendage_GENE_ENSG00000259732	-0.0276080286528311	0.00055195920874171	-2.2029613824494	0.0279996610008449	0.0718792140962283	-3.9092248773199	Heart_Atrial_Appendage	1	0.0718792140962283
Heart_Atrial_Appendage_GENE_ENSG00000225177	-0.117499035110854	0.00495419983736235	-2.20295724270251	0.0279999544536026	0.0718792140962283	-3.90923359440064	Heart_Atrial_Appendage	1	0.0718792140962283
Brain_Frontal_Cortex_BA9_GENE_CCNF	-0.0735139902987442	0.00348805745416098	-2.20292488050884	0.0280022485924682	0.0718827076355366	-3.90930173904007	Brain_Frontal_Cortex_BA9	1	0.0718827076355366
Brain_Anterior_cingulate_cortex_BA24_GENE_MAGOH	0.0811816016099119	0.000816927766067465	2.20292142632056	0.0280024934676509	0.0718827076355366	-3.90930901242018	Brain_Anterior_cingulate_cortex_BA24	1	0.0718827076355366
Heart_Left_Ventricle_GENE_ERVK13.1	-0.094468565044221	-0.000257485820525239	-2.20287666365625	0.0280056669610904	0.0718893417461387	-3.90940326679919	Heart_Left_Ventricle	1	0.0718893417461387
Brain_Amygdala_GENE_PTENP1.AS	-0.0314714440196967	0.0012782667474714	-2.20282644835357	0.028009227394663	0.0718969688154133	-3.90950900027178	Brain_Amygdala	1	0.0718969688154133
Heart_Left_Ventricle_GENE_ENSG00000289387	0.0516774463955601	-0.000407298625263883	2.20278822088412	0.0280119381128679	0.0719024144728027	-3.90958949054392	Heart_Left_Ventricle	1	0.0719024144728027
Brain_Caudate_basal_ganglia_GENE_TNFSF9	-0.0639544818537502	-0.000527887170039906	-2.20276943603723	0.0280132702335434	0.0719043213238853	-3.90962904268383	Brain_Caudate_basal_ganglia	1	0.0719043213238853
Brain_Hippocampus_GENE_STIP1	0.12200036516303	-0.00677684217720362	2.20275974262057	0.0280139576601226	0.0719045733319894	-3.90964945237576	Brain_Hippocampus	1	0.0719045733319894
Brain_Nucleus_accumbens_basal_ganglia_GENE_ZNF135	-0.0393355246886322	0.00249552707562531	-2.20274349616527	0.0280151098402571	0.071905204417833	-3.90968365942991	Brain_Nucleus_accumbens_basal_ganglia	1	0.071905204417833
Brain_Putamen_basal_ganglia_GENE_ACVR1B	0.0928122406730687	-0.00443258338825255	2.20273965814922	0.0280153820339713	0.071905204417833	-3.90969174037016	Brain_Putamen_basal_ganglia	1	0.071905204417833
Brain_Cerebellar_Hemisphere_GENE_ENSG00000273481	0.205500194111504	0.0011009993537104	2.20272296651313	0.0280165658384161	0.0719063160542659	-3.90972688443819	Brain_Cerebellar_Hemisphere	1	0.0719063160542659
Brain_Hypothalamus_GENE_RARA	0.141392170143497	-0.00481917810598735	2.20271693429174	0.0280169936663399	0.0719063160542659	-3.9097395851539	Brain_Hypothalamus	1	0.0719063160542659
Brain_Substantia_nigra_GENE_ZNF268	0.0496798012029382	0.000509534833224148	2.2026392821677	0.0280225015524482	0.0719189395638451	-3.90990307702227	Brain_Substantia_nigra	1	0.0719189395638451
Brain_Amygdala_GENE_ZNF148	-0.0447300239619413	0.00100867657762567	-2.20262524433888	0.0280234973593066	0.0719199826651272	-3.90993263222072	Brain_Amygdala	1	0.0719199826651272
Heart_Atrial_Appendage_GENE_SLC37A2	0.0534128871244675	-0.00147946484087627	2.20260888161093	0.0280246581270287	0.0719202078132888	-3.90996708202057	Heart_Atrial_Appendage	1	0.0719202078132888
Heart_Left_Ventricle_GENE_UEVLD	0.0224643013873278	0.000279308589213027	2.20260739150018	0.0280247638371676	0.0719202078132888	-3.90997021926109	Heart_Left_Ventricle	1	0.0719202078132888
Brain_Putamen_basal_ganglia_GENE_PDZD11	0.0461931456016384	0.000419049565111132	2.20247750337084	0.0280339795719906	0.0719423452547975	-3.91024367434545	Brain_Putamen_basal_ganglia	1	0.0719423452547975
Brain_Caudate_basal_ganglia_GENE_ENSG00000267890	-0.214146530120051	0.00799523284072005	-2.20241297950026	0.0280385585996982	0.0719525830418062	-3.91037951135834	Brain_Caudate_basal_ganglia	1	0.0719525830418062
Heart_Atrial_Appendage_GENE_IGHG2	0.55256072322974	0.0056237578496688	2.20240245294107	0.0280393056931806	0.0719529870907713	-3.91040167172179	Heart_Atrial_Appendage	1	0.0719529870907713
Brain_Substantia_nigra_GENE_BPTF	-0.0596458221973148	0.00208531556650775	-2.20237222078795	0.0280414514324548	0.0719569801783151	-3.91046531544425	Brain_Substantia_nigra	1	0.0719569801783151
Brain_Substantia_nigra_GENE_MDH2	0.150863101919334	-0.00788905950781084	2.20234544196911	0.0280433521884547	0.0719603444612081	-3.91052168860548	Brain_Substantia_nigra	1	0.0719603444612081
Brain_Substantia_nigra_GENE_ENSG00000235560	-0.0772057544768904	0.00408447706808813	-2.20233181443751	0.0280443195110755	0.0719613134262243	-3.9105503762081	Brain_Substantia_nigra	1	0.0719613134262243
Heart_Atrial_Appendage_GENE_NUAK1	-0.125211377075896	0.0081130895741992	-2.20224514013806	0.0280504725849624	0.0719755886325418	-3.91073283201238	Heart_Atrial_Appendage	1	0.0719755886325418
Heart_Atrial_Appendage_GENE_CDKN1B	-0.164654587526917	0.00682953312291776	-2.20218630406034	0.0280546500672624	0.0719847941126183	-3.91085668228339	Heart_Atrial_Appendage	1	0.0719847941126183
Brain_Frontal_Cortex_BA9_GENE_ICAM1	0.471169514652492	-0.0293340458543439	2.20216879248585	0.0280558935288231	0.0719864710262038	-3.91089354361754	Brain_Frontal_Cortex_BA9	1	0.0719864710262038
Brain_Frontal_Cortex_BA9_GENE_ENSG00000287064	0.168065336739873	-0.00767578810922891	2.20215716846876	0.0280567189531169	0.0719870752819796	-3.91091801166241	Brain_Frontal_Cortex_BA9	1	0.0719870752819796
Brain_Anterior_cingulate_cortex_BA24_GENE_VCAN	-0.202040329470601	0.0108458767256747	-2.20204956086629	0.0280643611917344	0.0720034329362356	-3.91114451491163	Brain_Anterior_cingulate_cortex_BA24	1	0.0720034329362356
Brain_Substantia_nigra_GENE_TUFT1	0.0939767591186966	-0.00391107449001152	2.20204798302754	0.0280644732624413	0.0720034329362356	-3.91114783602363	Brain_Substantia_nigra	1	0.0720034329362356
Brain_Nucleus_accumbens_basal_ganglia_GENE_RPS2P46	-0.20413170701445	0.0113028113995797	-2.20204247536772	0.0280648644634524	0.0720034329362356	-3.91115942879644	Brain_Nucleus_accumbens_basal_ganglia	1	0.0720034329362356
Brain_Nucleus_accumbens_basal_ganglia_GENE_IRF2.DT	0.0996046620145895	-0.00323772153390837	2.20196414676475	0.0280704285395233	0.0720161940505623	-3.91132429531863	Brain_Nucleus_accumbens_basal_ganglia	1	0.0720161940505623
Brain_Caudate_basal_ganglia_GENE_ENSG00000280273	0.0669810604568896	0.00163905700915967	2.20194406823336	0.0280718549724597	0.0720183395055043	-3.91136655580651	Brain_Caudate_basal_ganglia	1	0.0720183395055043
Heart_Atrial_Appendage_GENE_RPL7A	0.0408512587138044	-0.000117122408652236	2.20193035204956	0.0280728294431028	0.0720193253854214	-3.91139542486267	Heart_Atrial_Appendage	1	0.0720193253854214
Heart_Atrial_Appendage_GENE_ENSG00000253476	-0.106206032725262	0.00261531406137541	-2.20189349872327	0.028075447844192	0.0720245285498573	-3.91147299080655	Heart_Atrial_Appendage	1	0.0720245285498573
Heart_Atrial_Appendage_GENE_PAPOLA.DT	0.154175266797784	-0.0094398110894366	2.20182319640366	0.0280804433564027	0.0720358295891168	-3.91162095398876	Heart_Atrial_Appendage	1	0.0720358295891168
Brain_Substantia_nigra_GENE_DIPK2B	-0.131106321152173	0.00700915207784722	-2.20180731494483	0.0280815719606791	0.0720372104357407	-3.91165437857584	Brain_Substantia_nigra	1	0.0720372104357407
Brain_Anterior_cingulate_cortex_BA24_GENE_NDUFB8	-0.0880856135746827	0.00502464619623317	-2.20178883767491	0.0280828850837096	0.0720376334092899	-3.9116932660856	Brain_Anterior_cingulate_cortex_BA24	1	0.0720376334092899
Brain_Frontal_Cortex_BA9_GENE_RNASE2CP	-0.105867840926679	-0.000838698118612454	-2.20178838129056	0.0280829175182198	0.0720376334092899	-3.91169422659411	Brain_Frontal_Cortex_BA9	1	0.0720376334092899
Brain_Caudate_basal_ganglia_GENE_ENSG00000279491	-0.0978593671093422	0.00671983421637623	-2.20177224287357	0.0280840644706873	0.0720383370079552	-3.91172819145342	Brain_Caudate_basal_ganglia	1	0.0720383370079552
Heart_Atrial_Appendage_GENE_SLC49A4	0.102106875325679	-0.00317639206909718	2.20176712486107	0.0280844282147596	0.0720383370079552	-3.91173896275468	Heart_Atrial_Appendage	1	0.0720383370079552
Heart_Atrial_Appendage_GENE_MED16	-0.0539671132714298	0.00144122773919244	-2.20175960266366	0.0280849628348941	0.0720383370079552	-3.91175479382683	Heart_Atrial_Appendage	1	0.0720383370079552
Brain_Substantia_nigra_GENE_PIK3R3	-0.109883364685155	0.000635607675752477	-2.20174340910103	0.0280861137790493	0.0720397749286355	-3.91178887430753	Brain_Substantia_nigra	1	0.0720397749286355
Brain_Substantia_nigra_GENE_MTFR1L	0.066767378292208	0.000317757954919579	2.20165696695308	0.0280922582732153	0.0720540207786262	-3.91197079366415	Brain_Substantia_nigra	1	0.0720540207786262
Brain_Cerebellar_Hemisphere_GENE_ENSG00000253730	-0.0972886581049073	0.00224437022307006	-2.20164689836298	0.0280929740458268	0.0720543421582729	-3.91199198277201	Brain_Cerebellar_Hemisphere	1	0.0720543421582729
Brain_Hypothalamus_GENE_CD164L2	-0.254421684544508	0.00704847718860279	-2.20158991694177	0.0280970251324712	0.0720632179340282	-3.91211189702073	Brain_Hypothalamus	1	0.0720632179340282
Heart_Atrial_Appendage_GENE_ZNF579	-0.0761570274579147	0.00169919065709974	-2.20157188018841	0.0280983075582628	0.072063964478894	-3.9121498537351	Heart_Atrial_Appendage	1	0.072063964478894
Heart_Atrial_Appendage_GENE_HM13	0.163473248602033	-0.00529422425008674	2.20156921145573	0.0280984973113201	0.072063964478894	-3.9121554698155	Heart_Atrial_Appendage	1	0.072063964478894
Heart_Atrial_Appendage_GENE_ZKSCAN8	-0.137524063436118	0.00259537218040667	-2.20152135983821	0.0281018998597932	0.0720699563094627	-3.91225616761177	Heart_Atrial_Appendage	1	0.0720699563094627
Heart_Left_Ventricle_GENE_TBX2.AS1	0.0664707261717233	-0.00093003827878621	2.20151974357162	0.0281020147926448	0.0720699563094627	-3.91225956880693	Heart_Left_Ventricle	1	0.0720699563094627
Brain_Frontal_Cortex_BA9_GENE_CYB5D2	-0.070323136570036	0.00213976583082008	-2.20145107259962	0.0281068983664607	0.0720809657621937	-3.91240407449239	Brain_Frontal_Cortex_BA9	1	0.0720809657621937
Brain_Caudate_basal_ganglia_GENE_PISD	0.0817905715569401	-0.00290194066490358	2.20139619539192	0.0281108015163547	0.072089460479105	-3.91251955050336	Brain_Caudate_basal_ganglia	1	0.072089460479105
Brain_Cerebellar_Hemisphere_GENE_RBM33	-0.155421721695528	0.000686214286569226	-2.20128355245751	0.0281188147299668	0.0721075175932721	-3.91275657186581	Brain_Cerebellar_Hemisphere	1	0.0721075175932721
Brain_Nucleus_accumbens_basal_ganglia_GENE_NUDT21	0.146957234589097	-0.0075493000032257	2.20128060285133	0.0281190245861068	0.0721075175932721	-3.9127627782173	Brain_Nucleus_accumbens_basal_ganglia	1	0.0721075175932721
Heart_Left_Ventricle_GENE_HNRNPA1P10	0.108089887401867	-0.00210293316402901	2.20123631877847	0.0281221754353771	0.0721140820818332	-3.91285595663088	Heart_Left_Ventricle	1	0.0721140820818332
Heart_Atrial_Appendage_GENE_TXNDC17	0.135800421394284	-0.0060424515317691	2.20118024665381	0.0281261654522325	0.0721227981382917	-3.91297393572105	Heart_Atrial_Appendage	1	0.0721227981382917
Brain_Frontal_Cortex_BA9_GENE_ILF3	0.0435357679686349	-0.000699103835096089	2.2011211830741	0.0281303688660233	0.0721320610221499	-3.91309820581793	Brain_Frontal_Cortex_BA9	1	0.0721320610221499
Heart_Atrial_Appendage_GENE_ZBTB42	0.117262398511302	-0.00403481178249457	2.20111283721943	0.0281309628643203	0.0721320684262928	-3.91311576527796	Heart_Atrial_Appendage	1	0.0721320684262928
Brain_Amygdala_GENE_CCDC85A	-0.058072965118704	0.000852346519338103	-2.20109311904979	0.0281323663057868	0.0721341513219422	-3.91315725153156	Brain_Amygdala	1	0.0721341513219422
Brain_Caudate_basal_ganglia_GENE_MFSD5	-0.0805452814421935	0.00173383720341847	-2.20106874105343	0.0281341014942345	0.0721359363536162	-3.91320854137262	Brain_Caudate_basal_ganglia	1	0.0721359363536162
Heart_Left_Ventricle_GENE_C11orf96	0.166483754121284	-0.002565481837713	2.20106672842327	0.0281342447542995	0.0721359363536162	-3.91321277580078	Heart_Left_Ventricle	1	0.0721359363536162
Brain_Amygdala_GENE_ASIC1	-0.1295972774847	0.00111517334626274	-2.20104254870828	0.0281359659283124	0.0721368511328041	-3.91326364787273	Brain_Amygdala	1	0.0721368511328041
Heart_Atrial_Appendage_GENE_FLII	-0.0746471759857649	0.00253213400948153	-2.20103988446327	0.0281361555816576	0.0721368511328041	-3.91326925318493	Heart_Atrial_Appendage	1	0.0721368511328041
Brain_Hypothalamus_GENE_RNASE2CP	-0.196330558117464	-0.00137833069114835	-2.20103680232805	0.0281363749837492	0.0721368511328041	-3.91327573768918	Brain_Hypothalamus	1	0.0721368511328041
Heart_Atrial_Appendage_GENE_ZFHX2	-0.0371686362421398	0.000306037124833304	-2.20100567229808	0.0281385910607922	0.0721410170802015	-3.91334123165871	Heart_Atrial_Appendage	1	0.0721410170802015
Brain_Hippocampus_GENE_PVR	0.140932627499405	-0.00631157511564022	2.20097175797257	0.0281410055172535	0.072145691442065	-3.91341258242713	Brain_Hippocampus	1	0.072145691442065
Brain_Amygdala_GENE_E2F6	-0.0835824232036664	0.00365092500583492	-2.20094902559839	0.0281426239992819	0.0721483249938942	-3.91346040740492	Brain_Amygdala	1	0.0721483249938942
Brain_Substantia_nigra_GENE_ATP13A3	-0.063571554553347	-0.00137855318988783	-2.20087541151842	0.028147865669706	0.0721602468895564	-3.91361527534817	Brain_Substantia_nigra	1	0.0721602468895564
Brain_Caudate_basal_ganglia_GENE_DLC1	0.0320073642252148	-0.000862859704599282	2.2007959721221	0.0281535230765464	0.0721732340493856	-3.91378239277587	Brain_Caudate_basal_ganglia	1	0.0721732340493856
Brain_Anterior_cingulate_cortex_BA24_GENE_ENSG00000273012	-0.102539149032818	0.0043172848466208	-2.20073956930576	0.0281575404920144	0.0721820165362701	-3.91390104432962	Brain_Anterior_cingulate_cortex_BA24	1	0.0721820165362701
Heart_Left_Ventricle_GENE_ENSG00000254131	-0.102583010530282	0.00275396072989445	-2.20068516234118	0.0281614162178865	0.0721893966947839	-3.91401549448738	Heart_Left_Ventricle	1	0.0721893966947839
Brain_Nucleus_accumbens_basal_ganglia_GENE_ZNF836	-0.0370357793978544	0.00190383413504204	-2.20068254630368	0.028161602585132	0.0721893966947839	-3.91402099749782	Brain_Nucleus_accumbens_basal_ganglia	1	0.0721893966947839
Brain_Hippocampus_GENE_ENSG00000289102	-0.265032656565354	0.00901596465564155	-2.20064177116121	0.0281645075554851	0.0721941907036978	-3.91410676991566	Brain_Hippocampus	1	0.0721941907036978
Brain_Hippocampus_GENE_VSNL1	0.418020882434099	-0.0158834760412501	2.20063136487717	0.0281652489787098	0.0721941907036978	-3.91412865977031	Brain_Hippocampus	1	0.0721941907036978
Heart_Atrial_Appendage_GENE_ENSG00000287109	-0.0974136972071601	0.00395403206241316	-2.20062193577788	0.0281659207943871	0.0721941907036978	-3.91414849400702	Heart_Atrial_Appendage	1	0.0721941907036978
Brain_Frontal_Cortex_BA9_GENE_ENSG00000255980	-0.158189482790258	0.000985259161239414	-2.20061843458854	0.0281661702548133	0.0721941907036978	-3.9141558587843	Brain_Frontal_Cortex_BA9	1	0.0721941907036978
Heart_Left_Ventricle_GENE_EPB41L4A.AS1	0.11566604533986	-0.00103311637381539	2.20060612377982	0.0281670474175035	0.0721941907036978	-3.91418175456919	Heart_Left_Ventricle	1	0.0721941907036978
Heart_Atrial_Appendage_GENE_EEF1A1P4	0.0927911501515231	-0.000373501642065772	2.20060350080282	0.0281672343114086	0.0721941907036978	-3.91418727198268	Heart_Atrial_Appendage	1	0.0721941907036978
Heart_Atrial_Appendage_GENE_PCK1	-0.145483519013415	0.00182478830872733	-2.20059817065383	0.0281676141016304	0.0721941907036978	-3.91419848389323	Heart_Atrial_Appendage	1	0.0721941907036978
Heart_Atrial_Appendage_GENE_MMP25	-0.125075960049587	-0.00155791088894172	-2.20058943748346	0.0281682363776111	0.0721942692742823	-3.91421685396467	Heart_Atrial_Appendage	1	0.0721942692742823
Brain_Putamen_basal_ganglia_GENE_CYB5R3	0.107608913421528	0.000104936128190407	2.20056336534582	0.0281700942003131	0.072196044325355	-3.9142716958251	Brain_Putamen_basal_ganglia	1	0.072196044325355
Brain_Substantia_nigra_GENE_ENSG00000250132	0.0478851595884382	0.000805762303448667	2.20055565606157	0.0281706435611776	0.072196044325355	-3.91428791192165	Brain_Substantia_nigra	1	0.072196044325355
Brain_Amygdala_GENE_ERCC6	-0.0289898978771593	0.000569179043542027	-2.20055480989355	0.0281707038593747	0.072196044325355	-3.91428969179069	Brain_Amygdala	1	0.072196044325355
Heart_Atrial_Appendage_GENE_ITGA6	-0.0955677628845618	0.00335471044135082	-2.20048033078862	0.0281760117005595	0.0722081307920841	-3.91444635195624	Heart_Atrial_Appendage	1	0.0722081307920841
Brain_Substantia_nigra_GENE_ENSG00000276121	0.155750303587925	-0.0014136183703946	2.20044574356816	0.028178476893398	0.0722129319013709	-3.91451910132367	Brain_Substantia_nigra	1	0.0722129319013709
Brain_Frontal_Cortex_BA9_GENE_ENSG00000261402	-0.12280487340214	0.004522324049838	-2.20038795338953	0.0281825962853385	0.0722219719330356	-3.91464065235284	Brain_Frontal_Cortex_BA9	1	0.0722219719330356
Brain_Amygdala_GENE_GLT8D1	-0.0604810268806067	-0.000343344572635133	-2.20037066341745	0.0281838288479862	0.0722236138235171	-3.91467701802471	Brain_Amygdala	1	0.0722236138235171
Brain_Frontal_Cortex_BA9_GENE_ERLIN2	0.112365243589449	-0.00438282252823484	2.20034815147896	0.0281854337425039	0.0722262097591405	-3.91472436653937	Brain_Frontal_Cortex_BA9	1	0.0722262097591405
Brain_Substantia_nigra_GENE_ZNF713	-0.0635884587882448	0.00348458758292385	-2.20031345702289	0.0281879072932955	0.0722310315026198	-3.91479733715368	Brain_Substantia_nigra	1	0.0722310315026198
Heart_Atrial_Appendage_GENE_USP31	-0.0991499826555423	0.00232675070557587	-2.2002781338714	0.0281904258597931	0.0722355843211155	-3.91487162890134	Heart_Atrial_Appendage	1	0.0722355843211155
Brain_Substantia_nigra_GENE_JPH3	-0.170858079985944	-0.00309874172111519	-2.20026890636749	0.0281910838195902	0.0722355843211155	-3.91489103601944	Brain_Substantia_nigra	1	0.0722355843211155
Brain_Frontal_Cortex_BA9_GENE_CHRM4	-0.236185233981244	0.00827906455448262	-2.20026363225311	0.0281914598920641	0.0722355843211155	-3.9149021284049	Brain_Frontal_Cortex_BA9	1	0.0722355843211155
Brain_Substantia_nigra_GENE_ENSG00000272720	-0.265572742715661	0.00674929321246622	-2.20022266192369	0.0281943814426095	0.0722415533580841	-3.91498829528684	Brain_Substantia_nigra	1	0.0722415533580841
Brain_Caudate_basal_ganglia_GENE_RAB40C	0.0817136212865218	0.000329888527482462	2.20020738956742	0.0281954705649981	0.072242827071465	-3.91502041498952	Brain_Caudate_basal_ganglia	1	0.072242827071465
Heart_Atrial_Appendage_GENE_PNN	-0.102248835182269	0.00326638405619332	-2.20019506871669	0.028196349232227	0.07224337481442	-3.91504632714194	Heart_Atrial_Appendage	1	0.07224337481442
Brain_Caudate_basal_ganglia_GENE_AP5M1	-0.0785472760473864	0.000212488874309203	-2.2001877891635	0.0281968683880847	0.07224337481442	-3.91506163680445	Brain_Caudate_basal_ganglia	1	0.07224337481442
Brain_Anterior_cingulate_cortex_BA24_GENE_SH2D3C	-0.0725109759808637	-0.00198475508928975	-2.20008972613294	0.0282038627537896	0.072259777952916	-3.91526786877432	Brain_Anterior_cingulate_cortex_BA24	1	0.072259777952916
Brain_Anterior_cingulate_cortex_BA24_GENE_ETV5	0.106727622896737	0.000532207700574578	2.20007401048625	0.0282049838148638	0.0722611330035733	-3.9153009188078	Brain_Anterior_cingulate_cortex_BA24	1	0.0722611330035733
Brain_Anterior_cingulate_cortex_BA24_GENE_C17orf114	0.0714293348441036	0.00250922650955053	2.20006365246809	0.028205722715529	0.0722612634896243	-3.91532270161191	Brain_Anterior_cingulate_cortex_BA24	1	0.0722612634896243
Heart_Atrial_Appendage_GENE_ENSG00000271936	-0.0556434968521229	0.00118291730546759	-2.20005669441567	0.0282062190852738	0.0722612634896243	-3.91533733426705	Heart_Atrial_Appendage	1	0.0722612634896243
Heart_Atrial_Appendage_GENE_G0S2	0.290192004717337	-0.00573214353767197	2.20002159643522	0.0282087230008988	0.072265241479887	-3.91541114397554	Heart_Atrial_Appendage	1	0.072265241479887
Brain_Nucleus_accumbens_basal_ganglia_GENE_RCAN2	-0.0688201869390043	0.00075518803973893	-2.20001832713564	0.0282089562449023	0.072265241479887	-3.91541801912842	Brain_Nucleus_accumbens_basal_ganglia	1	0.072265241479887
Brain_Putamen_basal_ganglia_GENE_DHX33	-0.0374045410324155	-0.00143459513385031	-2.1999831172963	0.0282114683515383	0.0722701597565134	-3.91549206280139	Brain_Putamen_basal_ganglia	1	0.0722701597565134
Heart_Atrial_Appendage_GENE_ENSG00000270055	-0.146622703074477	0.00431609961433508	-2.19995308670486	0.028213611088543	0.072272817005828	-3.9155552139814	Heart_Atrial_Appendage	1	0.072272817005828
Brain_Substantia_nigra_GENE_NUCKS1	-0.125749596680484	0.00586544576574826	-2.19995197845219	0.0282136901670652	0.072272817005828	-3.91555754450417	Brain_Substantia_nigra	1	0.072272817005828
Brain_Hypothalamus_GENE_MSH5	0.0895543827925757	-0.000444447601470485	2.19992551995998	0.0282155781494219	0.0722747563817812	-3.91561318320531	Brain_Hypothalamus	1	0.0722747563817812
Brain_Anterior_cingulate_cortex_BA24_GENE_CCAR2	0.0357792012798203	-0.00276552410281681	2.19992108460331	0.0282158946511232	0.0722747563817812	-3.91562251010803	Brain_Anterior_cingulate_cortex_BA24	1	0.0722747563817812
Heart_Atrial_Appendage_GENE_MDK	0.189618201513773	-0.0109250765242435	2.1999164679059	0.028216224096339	0.0722747563817812	-3.91563221832401	Heart_Atrial_Appendage	1	0.0722747563817812
Brain_Nucleus_accumbens_basal_ganglia_GENE_DAGLA	-0.0493782601336738	0.000988060609278602	-2.19986341831908	0.0282200099268084	0.0722821983962955	-3.91574377214023	Brain_Nucleus_accumbens_basal_ganglia	1	0.0722821983962955
Brain_Amygdala_GENE_TMEM54	0.0681868232772778	0.00124923507214897	2.19985915550396	0.0282203141573763	0.0722821983962955	-3.91575273596516	Brain_Amygdala	1	0.0722821983962955
Brain_Putamen_basal_ganglia_GENE_PRKX	-0.0412155462765324	0.00224913302989226	-2.19975734143892	0.0282275813129772	0.0722981995354235	-3.91596682496799	Brain_Putamen_basal_ganglia	1	0.0722981995354235
Brain_Frontal_Cortex_BA9_GENE_BMP1	0.0915418353844575	0.000646246448622867	2.19974691820179	0.0282283253808477	0.0722981995354235	-3.9159887418272	Brain_Frontal_Cortex_BA9	1	0.0722981995354235
Brain_Amygdala_GENE_IDH1.AS1	0.077830861215202	0.00184493261276908	2.19974673139579	0.0282283387162393	0.0722981995354235	-3.91598913462177	Brain_Amygdala	1	0.0722981995354235
Brain_Frontal_Cortex_BA9_GENE_NDOR1	0.106801307270062	0.00055586050862575	2.19972727245184	0.0282297278483673	0.072300239891713	-3.91603005051441	Brain_Frontal_Cortex_BA9	1	0.072300239891713
Heart_Atrial_Appendage_GENE_MT.TF	0.273581955471633	-0.00954699863033971	2.19970812092869	0.0282310950920561	0.0723022241042127	-3.91607031965292	Heart_Atrial_Appendage	1	0.0723022241042127
Brain_Frontal_Cortex_BA9_GENE_RPS15AP30	0.130714771284943	-0.00703430952725236	2.19969020708183	0.0282323740287568	0.0723039820765014	-3.91610798606744	Brain_Frontal_Cortex_BA9	1	0.0723039820765014
Brain_Cerebellar_Hemisphere_GENE_RCBTB1	0.077183976297863	-0.00303222211163456	2.19966531094988	0.0282341515401009	0.0723070168132685	-3.91616033323042	Brain_Cerebellar_Hemisphere	1	0.0723070168132685
Brain_Hippocampus_GENE_ENSG00000280061	-0.119970724292337	-0.000495739383172726	-2.19961218937748	0.0282379445889906	0.0723152130599232	-3.91627202588892	Brain_Hippocampus	1	0.0723152130599232
Heart_Left_Ventricle_GENE_ENSG00000273654	-0.0393134373511454	0.000915027339065548	-2.19958485044769	0.0282398968469453	0.0723186949369171	-3.91632950729888	Heart_Left_Ventricle	1	0.0723186949369171
Brain_Amygdala_GENE_MAF	0.178131690945753	-0.00210424487867104	2.19954926435028	0.0282424382052936	0.0723236852454372	-3.9164043277226	Brain_Amygdala	1	0.0723236852454372
Brain_Cerebellar_Hemisphere_GENE_USP46	-0.102273781005868	0.00172935841422073	-2.19945825701291	0.0282489383348181	0.0723388128160071	-3.91659566691225	Brain_Cerebellar_Hemisphere	1	0.0723388128160071
Brain_Cerebellar_Hemisphere_GENE_PRAG1	-0.0413934410592004	0.000492331374566075	-2.19943672696197	0.0282504762913007	0.0723412330732957	-3.9166409318226	Brain_Cerebellar_Hemisphere	1	0.0723412330732957
Brain_Caudate_basal_ganglia_GENE_TBCCD1	-0.0471662951891537	-0.000309857900585654	-2.19941337673568	0.0282521443501709	0.0723439863763016	-3.91669002298862	Brain_Caudate_basal_ganglia	1	0.0723439863763016
Brain_Caudate_basal_ganglia_GENE_DUSP8	-0.120521412930355	0.00592898443193168	-2.19940333795308	0.0282528615120043	0.0723443046958801	-3.91671112821747	Brain_Caudate_basal_ganglia	1	0.0723443046958801
Brain_Cerebellar_Hemisphere_GENE_DHH	0.0918805810352315	0.000619476304947768	2.19935710616058	0.0282561644737649	0.0723496105055594	-3.91680832329931	Brain_Cerebellar_Hemisphere	1	0.0723496105055594
Brain_Substantia_nigra_GENE_EOLA2	0.134612027919687	-0.00316228713080695	2.19933842346353	0.0282574993259565	0.0723496105055594	-3.91684760016575	Brain_Substantia_nigra	1	0.0723496105055594
Brain_Nucleus_accumbens_basal_ganglia_GENE_DGKI	-0.0428833409447515	0.000988692013319533	-2.1993307343104	0.0282580487208613	0.0723496105055594	-3.91686376507292	Brain_Nucleus_accumbens_basal_ganglia	1	0.0723496105055594
Heart_Left_Ventricle_GENE_ENSG00000279659	-0.0781247567380002	0.000642109027845476	-2.19932882789473	0.0282581849369064	0.0723496105055594	-3.91686777292208	Heart_Left_Ventricle	1	0.0723496105055594
Heart_Atrial_Appendage_GENE_ENSG00000275919	-0.104370162939543	0.0028621553745578	-2.19932220645622	0.0282586580522849	0.0723496105055594	-3.91688169311631	Heart_Atrial_Appendage	1	0.0723496105055594
Heart_Atrial_Appendage_GENE_FH	0.139279072984387	-0.00529618233079326	2.19932162753847	0.0282586994174725	0.0723496105055594	-3.91688291016827	Heart_Atrial_Appendage	1	0.0723496105055594
Brain_Amygdala_GENE_ENSG00000286000	0.204980520070214	-0.00741603016405503	2.19931624715959	0.0282590838621175	0.0723496105055594	-3.9168942212601	Brain_Amygdala	1	0.0723496105055594
Heart_Left_Ventricle_GENE_ENSG00000289183	-0.12092256327912	-0.00144729575433968	-2.19924773491761	0.0282639796679861	0.0723606266978224	-3.91703825116726	Heart_Left_Ventricle	1	0.0723606266978224
Heart_Left_Ventricle_GENE_DNAL1	0.0237714885969809	0.000222921932227345	2.19920624098691	0.0282669451327487	0.072366700527831	-3.917125479668	Heart_Left_Ventricle	1	0.072366700527831
Brain_Cerebellar_Hemisphere_GENE_SNORD21	0.516768242445211	-0.0195286177104266	2.1991464587264	0.0282712180901477	0.072376121367527	-3.91725115103508	Brain_Cerebellar_Hemisphere	1	0.072376121367527
Brain_Frontal_Cortex_BA9_GENE_KDM1A	-0.0656349914035293	0.00202647584293726	-2.19912109155846	0.0282730313857279	0.0723792450529214	-3.91730447565028	Brain_Frontal_Cortex_BA9	1	0.0723792450529214
Brain_Caudate_basal_ganglia_GENE_GOLGA4.AS1	0.195499411321099	-0.00499670167612681	2.19903172889394	0.0282794200070691	0.0723927327474789	-3.91749232112045	Brain_Caudate_basal_ganglia	1	0.0723927327474789
Brain_Frontal_Cortex_BA9_GENE_STARD10	-0.075894994651187	0.00722310020436483	-2.19903079904379	0.0282794864894907	0.0723927327474789	-3.91749427567961	Brain_Frontal_Cortex_BA9	1	0.0723927327474789
Brain_Putamen_basal_ganglia_GENE_POLR1E	0.0881691053167554	-0.0043278155265488	2.19902182934452	0.0282801278119396	0.0723928558136222	-3.91751313008232	Brain_Putamen_basal_ganglia	1	0.0723928558136222
Brain_Nucleus_accumbens_basal_ganglia_GENE_GMNN	0.148219176791566	0.00296610275311657	2.19894238811735	0.0282858083102852	0.0724058781331937	-3.91768011308442	Brain_Nucleus_accumbens_basal_ganglia	1	0.0724058781331937
Brain_Hypothalamus_GENE_POU2F1.DT	0.0967869592856272	0.00162559728115304	2.19886776441043	0.0282911452264781	0.0724180204249175	-3.91783696440975	Brain_Hypothalamus	1	0.0724180204249175
Brain_Substantia_nigra_GENE_ENSG00000266279	0.0958313754032086	-0.00210302593124664	2.19881602311326	0.0282948461559407	0.0724244691669254	-3.91794571620295	Brain_Substantia_nigra	1	0.0724244691669254
Heart_Atrial_Appendage_GENE_GORAB	0.0632582040705843	-0.00343618277841241	2.19881213511471	0.0282951242719393	0.0724244691669254	-3.91795388804209	Heart_Atrial_Appendage	1	0.0724244691669254
Brain_Hypothalamus_GENE_ALKBH2	0.0780559840344951	-0.00344490668279797	2.19880765086901	0.0282954450415738	0.0724244691669254	-3.91796331306264	Brain_Hypothalamus	1	0.0724244691669254
Brain_Substantia_nigra_GENE_EFNB1	-0.0943415446322077	0.00267584103042255	-2.19875696368753	0.0282990710445528	0.072432230921736	-3.91806984643973	Brain_Substantia_nigra	1	0.072432230921736
Brain_Hypothalamus_GENE_PPP4R2	0.0539169558962258	0.000591008565161791	2.19873937412675	0.028300329440727	0.0724339325249708	-3.91810681528814	Brain_Hypothalamus	1	0.0724339325249708
Brain_Hippocampus_GENE_NT5DC2	-0.128623144298689	0.00645662122664079	-2.19867535704482	0.0283049097728442	0.072443185888185	-3.91824136069729	Brain_Hippocampus	1	0.072443185888185
Brain_Substantia_nigra_GENE_TUSC1	-0.0630447140490764	-0.00147602753305478	-2.19866720409275	0.0283054931510629	0.072443185888185	-3.91825849557054	Brain_Substantia_nigra	1	0.072443185888185
Brain_Substantia_nigra_GENE_LRRC37A2	0.118719304288199	0.00339673936462888	2.19866395331475	0.02830572576088	0.072443185888185	-3.91826532763908	Brain_Substantia_nigra	1	0.072443185888185
Brain_Substantia_nigra_GENE_ENSG00000273472	-0.135398870369205	-0.00101117372998703	-2.19861571310722	0.0283091777889195	0.0724505011897039	-3.9183667115574	Brain_Substantia_nigra	1	0.0724505011897039
Heart_Atrial_Appendage_GENE_RUSC1	-0.118727697608832	0.00546747686055112	-2.19858732015643	0.0283112097342432	0.0724541819019803	-3.91842638251387	Heart_Atrial_Appendage	1	0.0724541819019803
Heart_Left_Ventricle_GENE_ENSG00000259531	0.0555649620025407	-0.00229766952485297	2.19850577523038	0.0283170462083732	0.0724663966289201	-3.91859775407164	Heart_Left_Ventricle	1	0.0724663966289201
Heart_Atrial_Appendage_GENE_PDLIM3	0.169802136376842	-0.00366744967162533	2.19850404168747	0.0283171702957799	0.0724663966289201	-3.91860139714839	Heart_Atrial_Appendage	1	0.0724663966289201
Heart_Left_Ventricle_GENE_SMG1P7	-0.0404878918630204	-0.000169853926947827	-2.19844878723365	0.0283211256686045	0.0724736922465064	-3.91871751406129	Heart_Left_Ventricle	1	0.0724736922465064
Brain_Frontal_Cortex_BA9_GENE_CLEC3B	0.168263426267219	-0.00431140569941677	2.1984476235976	0.0283212089722597	0.0724736922465064	-3.91871995940489	Brain_Frontal_Cortex_BA9	1	0.0724736922465064
Brain_Caudate_basal_ganglia_GENE_GFOD2	-0.0437196607919269	0.000499915788047024	-2.19843061440553	0.02832242666913	0.0724752884765364	-3.91875570352718	Brain_Caudate_basal_ganglia	1	0.0724752884765364
Heart_Atrial_Appendage_GENE_ZNF622	-0.0947277877961242	0.000689753636935413	-2.19839757194869	0.0283247923250059	0.072477582556953	-3.91882514012407	Heart_Atrial_Appendage	1	0.072477582556953
Brain_Nucleus_accumbens_basal_ganglia_GENE_SLC25A28	-0.0708686550520406	0.0034901516231981	-2.19839347095251	0.0283250859453982	0.072477582556953	-3.91883375803214	Brain_Nucleus_accumbens_basal_ganglia	1	0.072477582556953
Brain_Frontal_Cortex_BA9_GENE_PIK3R4	-0.0495876734042479	0.00152172311308041	-2.19838847142487	0.0283254439018042	0.072477582556953	-3.91884426410915	Brain_Frontal_Cortex_BA9	1	0.072477582556953
Brain_Amygdala_GENE_EPHB4	0.105625618056254	-0.0049235924740728	2.19838490943523	0.028325698935684	0.072477582556953	-3.91885174930951	Brain_Amygdala	1	0.072477582556953
Brain_Putamen_basal_ganglia_GENE_POLR2A	0.13194815750492	-0.00928639700669311	2.19832861303403	0.0283297299490778	0.0724861297733075	-3.918970049543	Brain_Putamen_basal_ganglia	1	0.0724861297733075
Heart_Atrial_Appendage_GENE_RAB3D	0.0842121876788875	0.00237084515596768	2.19831397681697	0.0283307780330576	0.0724861297733075	-3.91900080533585	Heart_Atrial_Appendage	1	0.0724861297733075
Brain_Substantia_nigra_GENE_MYLK2	-0.0690056120660577	0.00164271690628463	-2.19831337126386	0.0283308213967952	0.0724861297733075	-3.91900207780963	Brain_Substantia_nigra	1	0.0724861297733075
Brain_Hippocampus_GENE_LARGE1	-0.0663073400566437	-0.000284671876995296	-2.19825980709256	0.0283346573609761	0.0724944204056418	-3.91911463305518	Brain_Hippocampus	1	0.0724944204056418
Brain_Putamen_basal_ganglia_GENE_ENSG00000270953	-0.109388819533997	0.00428423032389569	-2.19825153352701	0.0283352499071319	0.0724944204056418	-3.91913201818987	Brain_Putamen_basal_ganglia	1	0.0724944204056418
Heart_Atrial_Appendage_GENE_NCF1C	-0.0340799799923484	0.000387832962555907	-2.19819933456746	0.0283389886017405	0.0725017249848369	-3.91924170169639	Heart_Atrial_Appendage	1	0.0725017249848369
Brain_Hypothalamus_GENE_GNMT	0.111158981492508	0.000694639111281525	2.19819003457386	0.0283396547485521	0.0725017249848369	-3.9192612431183	Brain_Hypothalamus	1	0.0725017249848369
Brain_Frontal_Cortex_BA9_GENE_NARF.IT1	0.0876763252239575	0.00206042184393678	2.19817608136617	0.028340654224591	0.0725017249848369	-3.91929056185902	Brain_Frontal_Cortex_BA9	1	0.0725017249848369
Brain_Frontal_Cortex_BA9_GENE_TOLLIP	-0.131674846212299	0.00563806123281545	-2.19817290630163	0.0283408816604859	0.0725017249848369	-3.91929723333843	Brain_Frontal_Cortex_BA9	1	0.0725017249848369
Brain_Nucleus_accumbens_basal_ganglia_GENE_EEF1A1P19	-0.139012847374899	0.00057499905977338	-2.19817019770754	0.0283410756834637	0.0725017249848369	-3.91930292465774	Brain_Nucleus_accumbens_basal_ganglia	1	0.0725017249848369
Brain_Substantia_nigra_GENE_ATXN7L2	-0.0513398884156865	0.00233220757107016	-2.19816044317604	0.0283417744330491	0.0725019925897472	-3.91932342089908	Brain_Substantia_nigra	1	0.0725019925897472
Heart_Left_Ventricle_GENE_CSRNP2	0.076690057209497	0.00358981839591502	2.19795457044693	0.0283565252544152	0.0725382064806359	-3.91975598025122	Heart_Left_Ventricle	1	0.0725382064806359
Heart_Atrial_Appendage_GENE_NAA80	-0.09916726240703	-6.65544168294791e-05	-2.19791073160112	0.0283596671726251	0.0725447229947404	-3.91984808494423	Heart_Atrial_Appendage	1	0.0725447229947404
Heart_Left_Ventricle_GENE_ALG9	0.030210892737744	-0.00105426107254879	2.19789156383091	0.0283610410160115	0.0725467165517629	-3.91988835554665	Heart_Left_Ventricle	1	0.0725467165517629
Heart_Atrial_Appendage_GENE_ACSF3	-0.0364269815686924	-5.41245678228176e-05	-2.19786633850451	0.0283628491202853	0.0725491990354431	-3.9199413522699	Heart_Atrial_Appendage	1	0.0725491990354431
Brain_Frontal_Cortex_BA9_GENE_HNRNPA1P46	-0.248704378157415	0.00872936498554753	-2.19786143558893	0.028363200563673	0.0725491990354431	-3.91995165289818	Brain_Frontal_Cortex_BA9	1	0.0725491990354431
Brain_Substantia_nigra_GENE_AHCTF1	0.0356423744003679	0.000374533351410309	2.19783825895238	0.0283648619272408	0.0725519277952826	-3.92000034482764	Brain_Substantia_nigra	1	0.0725519277952826
Brain_Frontal_Cortex_BA9_GENE_HLA.G	0.0704138635611637	-0.00219395390842489	2.19775045536586	0.0283711566866926	0.0725665075386975	-3.92018480731348	Brain_Frontal_Cortex_BA9	1	0.0725665075386975
Brain_Caudate_basal_ganglia_GENE_CUL3	-0.0564912615894659	5.43688644395164e-06	-2.19769753412974	0.0283749512654456	0.0725709656714555	-3.92029598358905	Brain_Caudate_basal_ganglia	1	0.0725709656714555
Brain_Caudate_basal_ganglia_GENE_ENSG00000228238	-0.182042067132175	-0.00372271205129806	-2.19769702225515	0.0283749879702141	0.0725709656714555	-3.92029705891606	Brain_Caudate_basal_ganglia	1	0.0725709656714555
Brain_Putamen_basal_ganglia_GENE_CAPN7	-0.0472528352750627	0.00027212183360681	-2.1976918361621	0.0283753598494457	0.0725709656714555	-3.92030795365187	Brain_Putamen_basal_ganglia	1	0.0725709656714555
Brain_Caudate_basal_ganglia_GENE_TRMU	0.0783149691420805	0.00143068195554428	2.19769179216683	0.0283753630042326	0.0725709656714555	-3.9203080460753	Brain_Caudate_basal_ganglia	1	0.0725709656714555
Brain_Substantia_nigra_GENE_H2BC20P	0.16646119430991	-0.00122775715104856	2.19768467712076	0.0283758732098193	0.0725709656714555	-3.92032299303672	Brain_Substantia_nigra	1	0.0725709656714555
Brain_Hippocampus_GENE_CARD8	-0.0813040640812767	0.00199027319526254	-2.19765738237489	0.0283778305344402	0.0725738318035585	-3.92038033214222	Brain_Hippocampus	1	0.0725738318035585
Brain_Substantia_nigra_GENE_CD4	-0.185690615854276	0.00396144934398907	-2.19763978106322	0.0283790927982133	0.0725738318035585	-3.92041730751253	Brain_Substantia_nigra	1	0.0725738318035585
Brain_Frontal_Cortex_BA9_GENE_INTS10	-0.0405419583637202	0.00113272561361106	-2.19763669615312	0.0283793140350315	0.0725738318035585	-3.92042378800497	Brain_Frontal_Cortex_BA9	1	0.0725738318035585
Brain_Hypothalamus_GENE_ENSG00000226396	0.122635269815401	0.00327794812989742	2.19763587651776	0.0283793728160931	0.0725738318035585	-3.92042550981721	Brain_Hypothalamus	1	0.0725738318035585
Brain_Anterior_cingulate_cortex_BA24_GENE_THTPA	-0.111714694674072	0.00171795505438883	-2.19762005449112	0.0283805075309504	0.0725752126613469	-3.92045874710745	Brain_Anterior_cingulate_cortex_BA24	1	0.0725752126613469
Brain_Caudate_basal_ganglia_GENE_RILPL2	-0.0699239320495775	0.00318823283978327	-2.19758665310819	0.0283829031205031	0.0725789756331102	-3.92052891253367	Brain_Caudate_basal_ganglia	1	0.0725789756331102
Brain_Nucleus_accumbens_basal_ganglia_GENE_POMK	0.064083782506372	-0.0036997553479112	2.19758295191118	0.0283831685857971	0.0725789756331102	-3.92053668747847	Brain_Nucleus_accumbens_basal_ganglia	1	0.0725789756331102
Brain_Caudate_basal_ganglia_GENE_TMED1	-0.0908669628244977	0.00367883144454856	-2.19755725709983	0.0283850115840169	0.0725821674191025	-3.92059066310565	Brain_Caudate_basal_ganglia	1	0.0725821674191025
Brain_Cerebellar_Hemisphere_GENE_SMIM3	-0.0771421218258824	0.00601366007128046	-2.19749214913406	0.0283896820116651	0.0725918682175925	-3.92072742892614	Brain_Cerebellar_Hemisphere	1	0.0725918682175925
Heart_Atrial_Appendage_GENE_LRRC45	-0.151238170797995	0.00862201012395439	-2.19748778523665	0.0283899950733961	0.0725918682175925	-3.92073659558853	Heart_Atrial_Appendage	1	0.0725918682175925
Heart_Atrial_Appendage_GENE_TMEM259	-0.0878863936464305	0.000864911575131188	-2.19747520650737	0.0283908974758152	0.0725926545244374	-3.92076301796218	Heart_Atrial_Appendage	1	0.0725926545244374
Brain_Substantia_nigra_GENE_PARD6A	-0.0891206169306828	0.0035325751383027	-2.1974464074053	0.0283929636267295	0.0725964163232315	-3.92082351163999	Brain_Substantia_nigra	1	0.0725964163232315
Heart_Atrial_Appendage_GENE_VMAC	-0.175926216618343	0.00506185880144113	-2.19742737041735	0.0283943294798543	0.0725983874487744	-3.92086349917503	Heart_Atrial_Appendage	1	0.0725983874487744
Heart_Left_Ventricle_GENE_CD55	0.0957798364122617	0.00199020031699589	2.19728419821499	0.028404603522236	0.0726231343993341	-3.92116422405192	Heart_Left_Ventricle	1	0.0726231343993341
Brain_Putamen_basal_ganglia_GENE_BHMT2	0.052905684153594	0.000709483269832984	2.1972392859937	0.0284078270864208	0.0726291243092439	-3.92125855559188	Brain_Putamen_basal_ganglia	1	0.0726291243092439
Brain_Frontal_Cortex_BA9_GENE_IER5	-0.188426044413608	-0.00121664743897607	-2.19723497276488	0.0284081366840415	0.0726291243092439	-3.92126761479727	Brain_Frontal_Cortex_BA9	1	0.0726291243092439
Brain_Amygdala_GENE_C1GALT1C1	-0.0848169429386823	-0.000744757852038357	-2.19719868762572	0.0284107412967148	0.0726342615691167	-3.92134382488491	Brain_Amygdala	1	0.0726342615691167
Brain_Caudate_basal_ganglia_GENE_CASP1	-0.143809905911572	0.000769089916977818	-2.19714607785302	0.0284145180873512	0.0726423953147425	-3.92145431958874	Brain_Caudate_basal_ganglia	1	0.0726423953147425
Heart_Atrial_Appendage_GENE_MACROH2A2	0.0337186928262584	-0.00159090922818401	2.1970813194307	0.0284191676099868	0.0726527598330604	-3.92159032616244	Heart_Atrial_Appendage	1	0.0726527598330604
Brain_Hippocampus_GENE_ENSG00000258122	0.10278130148801	0.00223949160615169	2.19701568673256	0.0284238805743544	0.0726632861006268	-3.92172816488456	Brain_Hippocampus	1	0.0726632861006268
Brain_Anterior_cingulate_cortex_BA24_GENE_NDUFS6	0.0505855364675519	0.000682435303791521	2.19697463939208	0.0284268284521436	0.0726692997246921	-3.92181436853249	Brain_Anterior_cingulate_cortex_BA24	1	0.0726692997246921
Brain_Caudate_basal_ganglia_GENE_ATF4	-0.128724442457881	0.00115391109367001	-2.19695009939608	0.028428590955767	0.072672282913322	-3.92186590429893	Brain_Caudate_basal_ganglia	1	0.072672282913322
Brain_Frontal_Cortex_BA9_GENE_RPS4XP4	-0.122479640080658	0.00373541708284513	-2.19689922882555	0.0284322448660004	0.0726788803594313	-3.92197273437492	Brain_Frontal_Cortex_BA9	1	0.0726788803594313
Brain_Substantia_nigra_GENE_EGLN1	-0.111470491400337	0.00233533809601137	-2.19688536175916	0.0284332409742481	0.0726788803594313	-3.92200185530467	Brain_Substantia_nigra	1	0.0726788803594313
Brain_Frontal_Cortex_BA9_GENE_H3.3B	0.221223931722202	-0.0115590616171122	2.19688480656026	0.0284332808562894	0.0726788803594313	-3.92200302122228	Brain_Frontal_Cortex_BA9	1	0.0726788803594313
Brain_Nucleus_accumbens_basal_ganglia_GENE_GUCY1A2	-0.0550300503847916	0.00058254362369314	-2.19687187187955	0.0284342100170914	0.0726788803594313	-3.9220301839665	Brain_Nucleus_accumbens_basal_ganglia	1	0.0726788803594313
Brain_Hypothalamus_GENE_ENSG00000277715	0.14121267818622	-0.000755367099715427	2.19686804669999	0.0284344848033026	0.0726788803594313	-3.92203821678824	Brain_Hypothalamus	1	0.0726788803594313
Brain_Nucleus_accumbens_basal_ganglia_GENE_MT.TG	-0.41055712868848	0.0184387323150342	-2.19686441970924	0.0284347453545086	0.0726788803594313	-3.92204583340364	Brain_Nucleus_accumbens_basal_ganglia	1	0.0726788803594313
Heart_Left_Ventricle_GENE_SLTM	0.0760531240003477	0.00418565063660544	2.19682923711768	0.028437272864358	0.0726838182161128	-3.92211971557299	Heart_Left_Ventricle	1	0.0726838182161128
Brain_Caudate_basal_ganglia_GENE_RPS8P4	-0.0399892657533895	0.00159881355514554	-2.19681584185741	0.0284382352279944	0.0726847555379043	-3.92214784482934	Brain_Caudate_basal_ganglia	1	0.0726847555379043
Heart_Atrial_Appendage_GENE_RFC4	0.0991052470250139	-0.00416806684704312	2.19676968266583	0.0284415516856859	0.072691709479545	-3.92224477511771	Heart_Atrial_Appendage	1	0.072691709479545
Heart_Left_Ventricle_GENE_ENSG00000289520	0.116823559269082	-0.0059102622963228	2.19675252095063	0.0284427848102831	0.0726933386007042	-3.92228081271704	Heart_Left_Ventricle	1	0.0726933386007042
Heart_Atrial_Appendage_GENE_ENSG00000224569	-0.0611116432461084	0.0026815852311495	-2.19672785326721	0.0284445573438001	0.0726963462322081	-3.9223326114892	Heart_Atrial_Appendage	1	0.0726963462322081
Brain_Amygdala_GENE_HPS3	0.0343857691831993	-0.00107697902476029	2.19671321333119	0.0284456093635502	0.0726975123442929	-3.92236335308868	Brain_Amygdala	1	0.0726975123442929
Brain_Frontal_Cortex_BA9_GENE_PAK2	0.0941481425423694	-0.00186472367157411	2.19664217806089	0.0284507144058626	0.0727090363676434	-3.92251251330313	Brain_Frontal_Cortex_BA9	1	0.0727090363676434
Brain_Frontal_Cortex_BA9_GENE_GVQW3	-0.106048939102769	0.00347455816993309	-2.1966268423189	0.0284518166328095	0.0727103304726382	-3.92254471474853	Brain_Frontal_Cortex_BA9	1	0.0727103304726382
Brain_Substantia_nigra_GENE_PIK3C3	-0.0433489772668742	0.00121195512649161	-2.19656812760591	0.0284560369807585	0.0727190144299843	-3.9226679997724	Brain_Substantia_nigra	1	0.0727190144299843
Brain_Putamen_basal_ganglia_GENE_KCNH8	-0.0477624001842441	0.000595172338383755	-2.19655483988636	0.028456992162215	0.0727190144299843	-3.92269589994185	Brain_Putamen_basal_ganglia	1	0.0727190144299843
Heart_Left_Ventricle_GENE_SEPTIN5	-0.177320736210896	0.00480442830479268	-2.19655469664689	0.0284570024590671	0.0727190144299843	-3.92269620070025	Heart_Left_Ventricle	1	0.0727190144299843
Brain_Anterior_cingulate_cortex_BA24_GENE_TFPI2	0.231997483155961	-0.00467401865327632	2.19654138872895	0.0284579591205306	0.0727199362474371	-3.92272414311217	Brain_Anterior_cingulate_cortex_BA24	1	0.0727199362474371
Brain_Caudate_basal_ganglia_GENE_SATB1	-0.0709282522191408	0.00187827853568845	-2.19652330963726	0.0284592588101292	0.0727217345635524	-3.9227621032112	Brain_Caudate_basal_ganglia	1	0.0727217345635524
Brain_Nucleus_accumbens_basal_ganglia_GENE_EMILIN3	-0.179491727377114	0.00639496211805201	-2.19651216438941	0.0284600600574907	0.0727222591652458	-3.92278550438382	Brain_Nucleus_accumbens_basal_ganglia	1	0.0727222591652458
Brain_Caudate_basal_ganglia_GENE_CSTF2	0.0437444230418227	-0.00136306080470712	2.19649255417312	0.0284614699105026	0.0727243388453798	-3.92282667878461	Brain_Caudate_basal_ganglia	1	0.0727243388453798
Heart_Left_Ventricle_GENE_TRGV3	0.0579650164300244	-0.00193995108458386	2.19647339301846	0.0284628475370319	0.0727263360955008	-3.92286690996858	Heart_Left_Ventricle	1	0.0727263360955008
Brain_Frontal_Cortex_BA9_GENE_DCUN1D3	0.0930861785354173	-0.0048814597897413	2.19641166087281	0.0284672862750982	0.0727361546426365	-3.92299652180159	Brain_Frontal_Cortex_BA9	1	0.0727361546426365
Brain_Amygdala_GENE_NXN	0.0177755875407309	-2.96246455076884e-05	2.19639047244431	0.0284688099284676	0.0727385246639666	-3.92304100786463	Brain_Amygdala	1	0.0727385246639666
Brain_Cerebellar_Hemisphere_GENE_FAR1	-0.0778717047346364	-0.00241728470852133	-2.19632791066454	0.0284733091378065	0.0727484970471359	-3.92317235668802	Brain_Cerebellar_Hemisphere	1	0.0727484970471359
Brain_Putamen_basal_ganglia_GENE_LINC02482	0.0394028468095158	0.00157235067379346	2.19628065783337	0.0284767077918774	0.072755657184105	-3.92327156184742	Brain_Putamen_basal_ganglia	1	0.072755657184105
Heart_Atrial_Appendage_GENE_CD300E	0.151119050429111	-0.0073683549642465	2.19625695944379	0.0284784124275549	0.0727576107619098	-3.92332131474365	Heart_Atrial_Appendage	1	0.0727576107619098
Brain_Hippocampus_GENE_NEDD9	-0.028103956525321	5.10891580396262e-05	-2.19625344959372	0.0284786649001201	0.0727576107619098	-3.92332868335174	Brain_Hippocampus	1	0.0727576107619098
Brain_Frontal_Cortex_BA9_GENE_EPS8L2	-0.0794880819994085	0.00249715535533802	-2.19613706016578	0.0284870381867914	0.0727774792391455	-3.92357302571866	Brain_Frontal_Cortex_BA9	1	0.0727774792391455
Brain_Anterior_cingulate_cortex_BA24_GENE_ENSG00000289544	0.186281185764379	-0.00654310257162453	2.19611656638001	0.028488512770593	0.0727797227393946	-3.92361604806956	Brain_Anterior_cingulate_cortex_BA24	1	0.0727797227393946
Brain_Nucleus_accumbens_basal_ganglia_GENE_ZNF662	0.11141835882027	-0.00165209429709514	2.19607238145659	0.0284916922206749	0.0727863214835455	-3.92370880359056	Brain_Nucleus_accumbens_basal_ganglia	1	0.0727863214835455
Brain_Substantia_nigra_GENE_DPH3	-0.152547869104294	0.00334438395977635	-2.19598273890468	0.0284981436435054	0.0728012785239003	-3.92389698073465	Brain_Substantia_nigra	1	0.0728012785239003
Brain_Hypothalamus_GENE_PAPPA.AS2	0.0670775515885191	0.000712186527747816	2.19595729279822	0.0284999751866254	0.0728044332532296	-3.92395039568389	Brain_Hypothalamus	1	0.0728044332532296
Heart_Left_Ventricle_GENE_SPTLC1	0.0319624271790982	-0.0002076950523076	2.1959489227377	0.0285005776635583	0.0728044482128679	-3.92396796548295	Heart_Left_Ventricle	1	0.0728044482128679
Brain_Putamen_basal_ganglia_GENE_TOM1	0.0395519384293458	-0.00200164815178286	2.1958840580582	0.0285052469959362	0.0728140903851931	-3.92410412228965	Brain_Putamen_basal_ganglia	1	0.0728140903851931
Brain_Anterior_cingulate_cortex_BA24_GENE_ZNF582.DT	0.0656085139614297	-0.00127236512548997	2.19587990942767	0.0285055456606799	0.0728140903851931	-3.92411283050449	Brain_Anterior_cingulate_cortex_BA24	1	0.0728140903851931
Brain_Nucleus_accumbens_basal_ganglia_GENE_ENSG00000260577	-0.0548517701308259	0.00125674493569245	-2.19571856630154	0.0285171630368229	0.0728407982837107	-3.92445148649678	Brain_Nucleus_accumbens_basal_ganglia	1	0.0728407982837107
Heart_Left_Ventricle_GENE_ENSG00000276334	-0.0907884644782052	-0.000318963642423554	-2.19571811954283	0.0285171952109843	0.0728407982837107	-3.92445242420048	Heart_Left_Ventricle	1	0.0728407982837107
Brain_Anterior_cingulate_cortex_BA24_GENE_AHCYL1	0.102307929784205	-0.00224355445865391	2.19570217920793	0.0285183432044329	0.0728422058513979	-3.92448588131062	Brain_Anterior_cingulate_cortex_BA24	1	0.0728422058513979
Brain_Substantia_nigra_GENE_TUBB2A	0.370204095925655	-0.0233572657558797	2.19564496202218	0.0285224642091223	0.0728512069346696	-3.9246059722854	Brain_Substantia_nigra	1	0.0728512069346696
Heart_Left_Ventricle_GENE_JMJD6	-0.127946860832618	0.00842032929877594	-2.19551510608768	0.0285318188477057	0.0728735749491979	-3.92487851055985	Heart_Left_Ventricle	1	0.0728735749491979
Brain_Hypothalamus_GENE_ENSG00000275964	0.121802806513328	-0.00537443233177252	2.19545913852366	0.0285358514891968	0.0728823493139878	-3.92499596895104	Brain_Hypothalamus	1	0.0728823493139878
Brain_Putamen_basal_ganglia_GENE_ABCG2	-0.260029070906903	0.0083803434106333	-2.19544155640929	0.0285371184382155	0.0728840597077912	-3.9250328676961	Brain_Putamen_basal_ganglia	1	0.0728840597077912
Brain_Caudate_basal_ganglia_GENE_ENSG00000272077	-0.069811897188719	0.00225672935249938	-2.19542307628405	0.0285384501493348	0.0728859354295317	-3.92507165074097	Brain_Caudate_basal_ganglia	1	0.0728859354295317
Brain_Putamen_basal_ganglia_GENE_ENSG00000225370	-0.0611150616190131	0.0031534221567194	-2.19539527720493	0.0285404535021489	0.0728895263799465	-3.92512999026804	Brain_Putamen_basal_ganglia	1	0.0728895263799465
Brain_Putamen_basal_ganglia_GENE_MYOM1	-0.0629887513956981	0.00240673167818815	-2.19535037316586	0.0285436897879316	0.0728962659043514	-3.92522422496456	Brain_Putamen_basal_ganglia	1	0.0728962659043514
Brain_Frontal_Cortex_BA9_GENE_DIPK1A	-0.0715967165780135	0.00200969078499707	-2.1953116229132	0.0285464828179871	0.0729018731622823	-3.92530554392886	Brain_Frontal_Cortex_BA9	1	0.0729018731622823
Brain_Substantia_nigra_GENE_ADAM11	-0.190198240529595	-0.00264880436101433	-2.19529364677707	0.0285477785771236	0.0729036565421322	-3.92534326709492	Brain_Substantia_nigra	1	0.0729036565421322
Brain_Frontal_Cortex_BA9_GENE_SH3PXD2B	0.110372423192941	-0.00322878648503058	2.19524543777325	0.0285512538381379	0.0729110056159944	-3.92544443284662	Brain_Frontal_Cortex_BA9	1	0.0729110056159944
Heart_Atrial_Appendage_GENE_CD53	0.102802349774821	-0.00315486706096228	2.19523707749565	0.0285518565458583	0.0729110189297701	-3.92546197652088	Heart_Atrial_Appendage	1	0.0729110189297701
Brain_Frontal_Cortex_BA9_GENE_TRAPPC4	0.0224620255216042	1.97121585975624e-05	2.19522524425914	0.0285527096443286	0.0729116716361801	-3.92548680793428	Brain_Frontal_Cortex_BA9	1	0.0729116716361801
Heart_Atrial_Appendage_GENE_TXNRD3	0.0237804110489691	-8.42881731238592e-05	2.19517499842667	0.0285563322833313	0.0729193112537767	-3.9255922446593	Heart_Atrial_Appendage	1	0.0729193112537767
Brain_Substantia_nigra_GENE_ENSG00000170161	-0.126428379905114	0.00136355078447831	-2.19516717333112	0.0285568964951219	0.0729193112537767	-3.92560866476191	Brain_Substantia_nigra	1	0.0729193112537767
Heart_Left_Ventricle_GENE_INSIG1	0.081275627882892	-0.00261500650050633	2.19514844461437	0.028558246928311	0.0729212336507206	-3.92564796468134	Heart_Left_Ventricle	1	0.0729212336507206
Brain_Amygdala_GENE_PDE4B	-0.0364246908426932	0.000533915987635688	-2.19510900992757	0.0285610905447515	0.0729269686132312	-3.92573071246691	Brain_Amygdala	1	0.0729269686132312
Heart_Atrial_Appendage_GENE_SF3A2	-0.0682232680337615	-0.000445389994323303	-2.1949837929685	0.0285701215008609	0.0729485015589859	-3.92599345182508	Heart_Atrial_Appendage	1	0.0729485015589859
Brain_Frontal_Cortex_BA9_GENE_CALCA	0.220474018945695	-0.00861993528509555	2.19496866800373	0.0285712125175524	0.0729497608664844	-3.92602518713278	Brain_Frontal_Cortex_BA9	1	0.0729497608664844
Brain_Nucleus_accumbens_basal_ganglia_GENE_ZNF44	0.056238645537691	-0.00299939894720396	2.19496001099802	0.0285718369938896	0.0729498289469464	-3.92604335122649	Brain_Nucleus_accumbens_basal_ganglia	1	0.0729498289469464
Heart_Left_Ventricle_GENE_HSPA8P9	-0.0381216267228159	0.0004055979449753	-2.19486190272121	0.0285789148947893	0.0729661704521924	-3.92624919669003	Heart_Left_Ventricle	1	0.0729661704521924
Heart_Left_Ventricle_GENE_RPA1	-0.0698571067440881	0.00150431770406018	-2.19485471825352	0.0285794332688644	0.0729661704521924	-3.92626427039515	Heart_Left_Ventricle	1	0.0729661704521924
Heart_Left_Ventricle_GENE_MTMR10	-0.0684885009031823	0.00415262311039806	-2.19483448195347	0.0285808934030509	0.0729683716590474	-3.92630672784077	Heart_Left_Ventricle	1	0.0729683716590474
Brain_Caudate_basal_ganglia_GENE_SF1.DT	-0.0810039720766363	0.00144116093804278	-2.19476111634868	0.0285861875802547	0.0729803610620387	-3.92646065177545	Brain_Caudate_basal_ganglia	1	0.0729803610620387
Brain_Nucleus_accumbens_basal_ganglia_GENE_EBLN3P	0.126561058576753	-0.00761088478394566	2.19472639010009	0.0285886937761371	0.0729852324131144	-3.92653350705301	Brain_Nucleus_accumbens_basal_ganglia	1	0.0729852324131144
Brain_Cerebellar_Hemisphere_GENE_LLPH	-0.100013758382601	0.00324152490604916	-2.19459368616344	0.0285982727769264	0.0730081596322756	-3.92681190798047	Brain_Cerebellar_Hemisphere	1	0.0730081596322756
Heart_Atrial_Appendage_GENE_ENSG00000279433	-0.0797055202404333	0.00372061674995057	-2.19456941543801	0.0286000250164244	0.0730110844256171	-3.92686282399107	Heart_Atrial_Appendage	1	0.0730110844256171
Heart_Atrial_Appendage_GENE_ROBO4	-0.14271576964384	0.00198592685293484	-2.19456124251984	0.0286006150859913	0.0730110844256171	-3.92687996931162	Heart_Atrial_Appendage	1	0.0730110844256171
Brain_Frontal_Cortex_BA9_GENE_MXRA7	0.0486746837836922	2.61076225385648e-05	2.19448692846827	0.0286059809053929	0.0730220583863907	-3.92703586402145	Brain_Frontal_Cortex_BA9	1	0.0730220583863907
Brain_Frontal_Cortex_BA9_GENE_KATNA1	0.0604905892771741	-0.000870254465037278	2.19448513072824	0.0286061107213346	0.0730220583863907	-3.92703963522456	Brain_Frontal_Cortex_BA9	1	0.0730220583863907
Brain_Cerebellar_Hemisphere_GENE_MRPL27	0.107384720576169	-0.00101298446797176	2.19442808321379	0.0286102304225498	0.0730310469198391	-3.92715930488126	Brain_Cerebellar_Hemisphere	1	0.0730310469198391
Brain_Frontal_Cortex_BA9_GENE_RABGAP1L	-0.0225538375747066	0.000671603091742834	-2.19441441321874	0.0286112176809162	0.0730320393081799	-3.92718798023608	Brain_Frontal_Cortex_BA9	1	0.0730320393081799
Brain_Substantia_nigra_GENE_OSBPL7	-0.101356405484698	0.00456709349903643	-2.19436472462113	0.0286148064804028	0.0730396721231324	-3.92729220982444	Brain_Substantia_nigra	1	0.0730396721231324
Brain_Substantia_nigra_GENE_VPS33A	0.0647353258577989	-0.00248765743032593	2.19433749606414	0.0286167732500015	0.0730429335722379	-3.92734932498877	Brain_Substantia_nigra	1	0.0730429335722379
Brain_Substantia_nigra_GENE_CCNG2	0.0534086354358509	0.000706768397690137	2.19433045537688	0.0286172818310046	0.0730429335722379	-3.92736409356148	Brain_Substantia_nigra	1	0.0730429335722379
Heart_Left_Ventricle_GENE_PIR	0.0277225556900137	0.000806258371106892	2.194322175334	0.0286178799463131	0.0730429335722379	-3.92738146175182	Heart_Left_Ventricle	1	0.0730429335722379
Brain_Hypothalamus_GENE_CASTOR1	0.151235089155897	0.00105875047971457	2.19428996781859	0.028620206583784	0.0730467341950625	-3.92744901951631	Brain_Hypothalamus	1	0.0730467341950625
Brain_Nucleus_accumbens_basal_ganglia_GENE_RNU2.7P	0.121986700865423	-0.00411014908917954	2.19428498952323	0.0286205662252461	0.0730467341950625	-3.92745946179047	Brain_Nucleus_accumbens_basal_ganglia	1	0.0730467341950625
Brain_Frontal_Cortex_BA9_GENE_TRIAP1	0.0436086357054375	-0.00149526831069349	2.19425314771653	0.0286228666298259	0.0730510775124838	-3.92752625134591	Brain_Frontal_Cortex_BA9	1	0.0730510775124838
Brain_Hypothalamus_GENE_DALRD3	-0.131352872426847	0.000378519940543963	-2.19424466091861	0.0286234797836908	0.0730511145489652	-3.92754405260783	Brain_Hypothalamus	1	0.0730511145489652
Brain_Substantia_nigra_GENE_RALBP1	-0.11835984776517	0.0073000432285464	-2.19421187602369	0.0286258485321167	0.0730556320124884	-3.92761281907502	Brain_Substantia_nigra	1	0.0730556320124884
Brain_Caudate_basal_ganglia_GENE_PSPH	-0.064701847281466	0.00454110069785892	-2.19419670589299	0.0286269446497429	0.0730569014915264	-3.92764463815208	Brain_Caudate_basal_ganglia	1	0.0730569014915264
Heart_Left_Ventricle_GENE_DNAJB6P1	-0.156065733093196	0.0118366681274029	-2.19418161909565	0.028628034782062	0.0730581556430865	-3.92767628222444	Heart_Left_Ventricle	1	0.0730581556430865
Heart_Left_Ventricle_GENE_AGA	0.0647282435916332	-0.00157697896866364	2.19416635465132	0.0286291377871677	0.0730594425925906	-3.92770829868816	Heart_Left_Ventricle	1	0.0730594425925906
Heart_Atrial_Appendage_GENE_CUEDC2	0.076098079892048	-0.00332806439192625	2.19414520418971	0.0286306661751279	0.0730618150111569	-3.92775266043823	Heart_Atrial_Appendage	1	0.0730618150111569
Brain_Frontal_Cortex_BA9_GENE_RNF149	0.0703849983318783	-0.00254904483920337	2.19412412898269	0.0286321891950741	0.0730627709941696	-3.92779686392876	Brain_Frontal_Cortex_BA9	1	0.0730627709941696
Brain_Amygdala_GENE_RING1	-0.0832857846755739	0.00290173845692987	-2.19412344989961	0.0286322382708246	0.0730627709941696	-3.92779828824202	Brain_Amygdala	1	0.0730627709941696
Heart_Left_Ventricle_GENE_RPL21P35	0.104245065972757	-0.000816783535612299	2.19410270407819	0.0286337375579514	0.0730650689373447	-3.92784180045301	Heart_Left_Ventricle	1	0.0730650689373447
Heart_Atrial_Appendage_GENE_MICOS10	0.121225302844821	-0.00359212284076473	2.19403194059403	0.0286388520992841	0.0730765916812297	-3.92799021648847	Heart_Atrial_Appendage	1	0.0730765916812297
Brain_Frontal_Cortex_BA9_GENE_NDRG4	-0.193264708583669	0.00823259473941974	-2.19397125963586	0.0286432385385437	0.0730862561136963	-3.92811748215807	Brain_Frontal_Cortex_BA9	1	0.0730862561136963
Brain_Nucleus_accumbens_basal_ganglia_GENE_CHD1.DT	-0.0128877792324966	0.000706901819567919	-2.1939183020265	0.0286470671548017	0.0730944968273108	-3.92822854688617	Brain_Nucleus_accumbens_basal_ganglia	1	0.0730944968273108
Brain_Substantia_nigra_GENE_PDZD2	-0.0699201263677477	0.00331949869145995	-2.19390060098269	0.0286483469656335	0.0730962339213466	-3.92826566960638	Brain_Substantia_nigra	1	0.0730962339213466
Heart_Atrial_Appendage_GENE_ENSG00000236180	-0.0779986639592594	0.00105837404388856	-2.19383502706523	0.0286530884840467	0.0731068033021359	-3.92840318899938	Heart_Atrial_Appendage	1	0.0731068033021359
Brain_Substantia_nigra_GENE_ENSG00000262223	-0.263635301748735	0.00560984003498489	-2.19382303182453	0.0286539559091465	0.073107487908366	-3.92842834457396	Brain_Substantia_nigra	1	0.073107487908366
Brain_Frontal_Cortex_BA9_GENE_MORC2	0.0433042969309742	0.000584449414342011	2.19375385603195	0.0286589587371452	0.0731187233012681	-3.92857341254048	Brain_Frontal_Cortex_BA9	1	0.0731187233012681
Heart_Atrial_Appendage_GENE_KLF9	-0.1844994537762	0.00772225051102732	-2.19363678076404	0.0286674273975858	0.0731388005534726	-3.92881891984972	Heart_Atrial_Appendage	1	0.0731388005534726
Brain_Hippocampus_GENE_PAXX	-0.0914873343199487	0.00406276484545885	-2.19359852555016	0.0286701950636581	0.0731439740593884	-3.92889913839713	Brain_Hippocampus	1	0.0731439740593884
Brain_Substantia_nigra_GENE_MRE11	-0.0401068791268499	0.00182677758544489	-2.19359218225025	0.028670654007348	0.0731439740593884	-3.92891243972711	Brain_Substantia_nigra	1	0.0731439740593884
Brain_Substantia_nigra_GENE_PCMTD1	-0.0670612967911611	0.00069872438956694	-2.19356847721777	0.0286723691447971	0.0731468204378002	-3.92896214671579	Brain_Substantia_nigra	1	0.0731468204378002
Heart_Left_Ventricle_GENE_ZXDB	0.0848019424384362	-0.000857849571262851	2.19355703038389	0.0286731973927808	0.0731474041779124	-3.92898614934745	Heart_Left_Ventricle	1	0.0731474041779124
Brain_Anterior_cingulate_cortex_BA24_GENE_AHSA1	-0.0816130865925126	0.00204375258250813	-2.19352526841981	0.0286754956720579	0.0731517379715663	-3.9290527497153	Brain_Anterior_cingulate_cortex_BA24	1	0.0731517379715663
Brain_Cerebellar_Hemisphere_GENE_FOXK2	0.0558032627260518	0.000898381077843287	2.1934843768934	0.0286784547959493	0.0731577573760368	-3.92913849209517	Brain_Cerebellar_Hemisphere	1	0.0731577573760368
Heart_Left_Ventricle_GENE_NPEPPS	-0.039731486084514	0.00259161943524095	-2.19345964793345	0.0286802444402604	0.0731607932887953	-3.92919034363755	Heart_Left_Ventricle	1	0.0731607932887953
Brain_Substantia_nigra_GENE_CENPV	-0.0485789699448345	0.000464017445240035	-2.19344225185774	0.0286815034587045	0.073162475522781	-3.9292268192859	Brain_Substantia_nigra	1	0.073162475522781
Brain_Frontal_Cortex_BA9_GENE_C1D	-0.0621803518475616	-0.00248499766580596	-2.19337301653882	0.028686514748147	0.073173729001168	-3.92937198732217	Brain_Frontal_Cortex_BA9	1	0.073173729001168
Heart_Left_Ventricle_GENE_ENSG00000275160	-0.152993931579445	0.00748489956664311	-2.1933509349228	0.0286881131863341	0.0731762766701919	-3.92941828564685	Heart_Left_Ventricle	1	0.0731762766701919
Heart_Left_Ventricle_GENE_RPL23AP53	-0.0297597961936168	-9.57830259567779e-05	-2.19333706908572	0.0286891169421914	0.0731767857899304	-3.92944735778802	Heart_Left_Ventricle	1	0.0731767857899304
Brain_Frontal_Cortex_BA9_GENE_ENSG00000270116	0.25266161808829	-0.0116663205061328	2.19333161014406	0.0286895121264124	0.0731767857899304	-3.92945880335998	Brain_Frontal_Cortex_BA9	1	0.0731767857899304
Brain_Putamen_basal_ganglia_GENE_KCNMB1	-0.052773213675641	0.000815456074213944	-2.19328965864817	0.0286925492399189	0.0731819112358535	-3.92954676065925	Brain_Putamen_basal_ganglia	1	0.0731819112358535
Heart_Left_Ventricle_GENE_GPS2	-0.0551879702723739	0.00229642064806555	-2.19328728591205	0.028692721024422	0.0731819112358535	-3.92955173538975	Heart_Left_Ventricle	1	0.0731819112358535
Brain_Hypothalamus_GENE_ERC1	-0.0463023623988219	0.0018227053971032	-2.19324676532478	0.0286956548248278	0.0731873449054575	-3.92963669092524	Brain_Hypothalamus	1	0.0731873449054575
Brain_Substantia_nigra_GENE_MRTO4	0.120367138886885	-0.00807326350277454	2.19324129457257	0.0286960509419684	0.0731873449054575	-3.92964816079588	Brain_Substantia_nigra	1	0.0731873449054575
Brain_Hippocampus_GENE_LILRA6	-0.103461051199983	0.000775452026798236	-2.19322114119772	0.0286975102147968	0.0731895369927314	-3.92969041371975	Brain_Hippocampus	1	0.0731895369927314
Brain_Caudate_basal_ganglia_GENE_HSPA13	-0.113785160449043	-0.00324075730529732	-2.19319513904637	0.0286993930826032	0.0731928092936778	-3.9297449284385	Brain_Caudate_basal_ganglia	1	0.0731928092936778
Heart_Atrial_Appendage_GENE_KLHL40	-0.212298354134464	0.00233066530811641	-2.19313527958593	0.0287037280313218	0.0732023349329377	-3.92987042416571	Heart_Atrial_Appendage	1	0.0732023349329377
Brain_Anterior_cingulate_cortex_BA24_GENE_USP54	-0.0704178796781565	0.00351954469909475	-2.19311334535001	0.0287053166233163	0.0732048563617563	-3.9299164085838	Brain_Anterior_cingulate_cortex_BA24	1	0.0732048563617563
Brain_Frontal_Cortex_BA9_GENE_DSP	0.115019100988409	-0.00389546662084116	2.1931048886949	0.0287059291187486	0.0732048884767852	-3.92993413756769	Brain_Frontal_Cortex_BA9	1	0.0732048884767852
Heart_Atrial_Appendage_GENE_SYS1	0.0819896657266322	-0.00122325061325961	2.19301218873763	0.0287126438961741	0.0732197081449237	-3.93012847431144	Heart_Atrial_Appendage	1	0.0732197081449237
Brain_Caudate_basal_ganglia_GENE_HMBOX1	-0.03085588656442	0.0019924090193935	-2.19300809551686	0.0287129404223541	0.0732197081449237	-3.9301370551778	Brain_Caudate_basal_ganglia	1	0.0732197081449237
Brain_Putamen_basal_ganglia_GENE_PMVK	0.0944972031071347	0.000146729641387092	2.19298344332588	0.0287147263628893	0.0732227322399519	-3.93018873472477	Brain_Putamen_basal_ganglia	1	0.0732227322399519
Brain_Frontal_Cortex_BA9_GENE_KAT7	-0.0336811468283762	0.000182318756427472	-2.19292633487748	0.0287188639819745	0.073231752878328	-3.93030845165744	Brain_Frontal_Cortex_BA9	1	0.073231752878328
Heart_Left_Ventricle_GENE_NNAT	0.101519884982594	-0.0039104501875673	2.19286770710232	0.0287231122147356	0.073240248093089	-3.9304313503813	Heart_Left_Ventricle	1	0.073240248093089
Brain_Substantia_nigra_GENE_STX12	0.0453218581892127	-0.00225848708107775	2.1928637925821	0.028723395884477	0.073240248093089	-3.93043955609608	Brain_Substantia_nigra	1	0.073240248093089
Brain_Hippocampus_GENE_ENSG00000261671	0.0775599032599752	0.0018204129119131	2.19275557626266	0.0287312388493364	0.0732575472555379	-3.93066639614084	Brain_Hippocampus	1	0.0732575472555379
Brain_Nucleus_accumbens_basal_ganglia_GENE_POLR2C	0.0712908854798821	-0.00424177188999804	2.19275361586187	0.0287313809461992	0.0732575472555379	-3.93067050537708	Brain_Nucleus_accumbens_basal_ganglia	1	0.0732575472555379
Brain_Hypothalamus_GENE_BLACAT1	-0.0342796722664658	-0.000264807225577246	-2.19271781822213	0.0287339757938965	0.0732626326405684	-3.93074554090879	Brain_Hypothalamus	1	0.0732626326405684
Brain_Frontal_Cortex_BA9_GENE_GIT2	-0.0578107963763765	0.00179923232345366	-2.19267032830286	0.0287374184869471	0.0732698795078495	-3.93084508280261	Brain_Frontal_Cortex_BA9	1	0.0732698795078495
Heart_Atrial_Appendage_GENE_DBNDD1	0.0845650068460986	-0.0026616966467248	2.19262950854476	0.0287403779237131	0.0732758939717284	-3.93093064192121	Heart_Atrial_Appendage	1	0.0732758939717284
Brain_Cerebellar_Hemisphere_GENE_KCNJ16	0.0717111472055556	-0.000292310780745871	2.19260883372166	0.0287418769509507	0.0732781848310931	-3.93097397621207	Brain_Cerebellar_Hemisphere	1	0.0732781848310931
Brain_Substantia_nigra_GENE_VN1R87P	-0.165133983346719	-0.00195423298752333	-2.19259969011169	0.0287425399295601	0.0732783441109051	-3.93099314102931	Brain_Substantia_nigra	1	0.0732783441109051
Brain_Amygdala_GENE_CTXN3	-0.13521766266321	0.00596506420082815	-2.19259125574699	0.0287431514944067	0.0732783723087738	-3.93101081921351	Brain_Amygdala	1	0.0732783723087738
Brain_Amygdala_GENE_ADIPOR1	0.0404989458530713	-0.00126807164555785	2.19255646649198	0.0287456741369083	0.073281116977453	-3.93108373577867	Brain_Amygdala	1	0.073281116977453
Heart_Left_Ventricle_GENE_CDHR1	0.0380044118264278	-0.00113371111796162	2.19255080687015	0.0287460845461413	0.073281116977453	-3.93109559795974	Heart_Left_Ventricle	1	0.073281116977453
Brain_Frontal_Cortex_BA9_GENE_DUSP12	-0.0824687454963775	0.000928214140837747	-2.19254670354547	0.0287463821031666	0.073281116977453	-3.93110419822945	Brain_Frontal_Cortex_BA9	1	0.073281116977453
Heart_Atrial_Appendage_GENE_SNORA21	-0.104611743109823	-0.000939980894682821	-2.19254328247116	0.0287466301881019	0.073281116977453	-3.93111136853997	Heart_Atrial_Appendage	1	0.073281116977453
Heart_Atrial_Appendage_GENE_ENSG00000258572	-0.0974102295003247	-0.00092961977992565	-2.1925199166919	0.0287483246461574	0.0732827939128454	-3.93116034113502	Heart_Atrial_Appendage	1	0.0732827939128454
Brain_Caudate_basal_ganglia_GENE_ERCC5	0.0377119270936604	0.000348184562616343	2.1925176490698	0.0287484890959601	0.0732827939128454	-3.93116509384196	Brain_Caudate_basal_ganglia	1	0.0732827939128454
Brain_Cerebellar_Hemisphere_GENE_ZNF630	-0.142438570127539	0.00141655559039725	-2.19248874707385	0.0287505851634048	0.0732866060812157	-3.93122566908391	Brain_Cerebellar_Hemisphere	1	0.0732866060812157
Brain_Frontal_Cortex_BA9_GENE_MDC1	0.0763968597656893	-0.00368021109017048	2.19243591899806	0.0287544167695458	0.0732948419684194	-3.93133638859518	Brain_Frontal_Cortex_BA9	1	0.0732948419684194
Brain_Anterior_cingulate_cortex_BA24_GENE_SETD4	0.0242959074670375	-0.00199262913898849	2.19238549410723	0.0287580744845525	0.0733013957920088	-3.9314420689559	Brain_Anterior_cingulate_cortex_BA24	1	0.0733013957920088
Heart_Atrial_Appendage_GENE_SERPINH1	0.210427173634713	-0.0077400678822426	2.1923839114031	0.0287581892970664	0.0733013957920088	-3.93144538594457	Heart_Atrial_Appendage	1	0.0733013957920088
Heart_Left_Ventricle_GENE_USP4	0.0242613998076764	-0.000665577833476241	2.19234805675244	0.028760790370965	0.0733064944311997	-3.9315205285262	Heart_Left_Ventricle	1	0.0733064944311997
Heart_Left_Ventricle_GENE_ACSL4	0.05981248209198	-0.00403284121932315	2.19228301081807	0.0287655096435932	0.0733156356749075	-3.93165684581906	Heart_Left_Ventricle	1	0.0733156356749075
Brain_Hippocampus_GENE_ENSG00000228302	0.115996726190452	-0.0029655398271027	2.1922820627791	0.0287655784315339	0.0733156356749075	-3.93165883260268	Brain_Hippocampus	1	0.0733156356749075
Heart_Atrial_Appendage_GENE_ENSG00000258666	-0.18912114980579	-0.0020643739569343	-2.19227227558787	0.0287662885801867	0.0733159143437211	-3.9316793433462	Heart_Atrial_Appendage	1	0.0733159143437211
Heart_Atrial_Appendage_GENE_LINC01786	-0.0516953472940135	0.000373778273475194	-2.19223338958281	0.0287691102587447	0.0733203668419832	-3.93176083477275	Heart_Atrial_Appendage	1	0.0733203668419832
Brain_Nucleus_accumbens_basal_ganglia_GENE_ENSG00000278881	0.117619141288357	0.00154831705480114	2.19223163939065	0.0287692372632592	0.0733203668419832	-3.93176450252822	Brain_Nucleus_accumbens_basal_ganglia	1	0.0733203668419832
Brain_Anterior_cingulate_cortex_BA24_GENE_NTRK2	0.0922619421240553	-0.000855338571145707	2.19220800928071	0.0287709520541531	0.0733232057404493	-3.9318140222174	Brain_Anterior_cingulate_cortex_BA24	1	0.0733232057404493
Heart_Atrial_Appendage_GENE_ENSG00000262119	-0.0670122271001724	-0.00170480350654756	-2.19218354217365	0.0287727276772761	0.0733244147484329	-3.93186529538034	Heart_Atrial_Appendage	1	0.0733244147484329
Heart_Left_Ventricle_GENE_TMEM91	-0.0478436828534189	0.00304253474792123	-2.19218008217483	0.0287729787834125	0.0733244147484329	-3.93187254609338	Heart_Left_Ventricle	1	0.0733244147484329
Brain_Putamen_basal_ganglia_GENE_RBP3	-0.0385732277637648	0.00195610175865383	-2.19217204427445	0.02877356213372	0.0733244147484329	-3.93188939013351	Brain_Putamen_basal_ganglia	1	0.0733244147484329
Brain_Hippocampus_GENE_AKIRIN1	-0.0487712457342418	-0.00108940903808087	-2.19216046287996	0.0287744026709291	0.0733244147484329	-3.9319136597322	Brain_Hippocampus	1	0.0733244147484329
Brain_Cerebellar_Hemisphere_GENE_PSMB9	0.135404807338809	-0.00232545122678587	2.19216007447178	0.0287744308606075	0.0733244147484329	-3.93191447366575	Brain_Cerebellar_Hemisphere	1	0.0733244147484329
Brain_Anterior_cingulate_cortex_BA24_GENE_KMT5A	0.0417203807662866	-0.000430639570786636	2.19214705181797	0.0287753760255084	0.0733252920489629	-3.93194176336605	Brain_Anterior_cingulate_cortex_BA24	1	0.0733252920489629
Brain_Amygdala_GENE_ZNF331	0.268429356043373	-0.00617502071109706	2.1921311571882	0.0287765296704865	0.0733265976396996	-3.93197507123685	Brain_Amygdala	1	0.0733265976396996
Heart_Atrial_Appendage_GENE_SMC4	-0.115916175603419	0.00608934512208994	-2.19212343477374	0.028777090183935	0.0733265976396996	-3.93199125379825	Heart_Atrial_Appendage	1	0.0733265976396996
Heart_Atrial_Appendage_GENE_EXOSC7	0.10813025597824	-0.00397742684775733	2.19210069689239	0.0287787406147716	0.0733290335906944	-3.93203890141557	Heart_Atrial_Appendage	1	0.0733290335906944
Brain_Frontal_Cortex_BA9_GENE_LINC02897	0.121867283616016	0.00363658766983301	2.19209370670327	0.0287792480145994	0.0733290335906944	-3.93205354937825	Brain_Frontal_Cortex_BA9	1	0.0733290335906944
Brain_Anterior_cingulate_cortex_BA24_GENE_ZNF597	0.0438766276894995	-0.00278323240504861	2.19208261986085	0.0287800527957808	0.073329553015337	-3.93207678179633	Brain_Anterior_cingulate_cortex_BA24	1	0.073329553015337
Brain_Substantia_nigra_GENE_RAPGEF3	-0.11781776560851	0.005657270929691	-2.1920509125271	0.0287823545020244	0.0733338863985684	-3.93214322370472	Brain_Substantia_nigra	1	0.0733338863985684
Heart_Left_Ventricle_GENE_ADCY5	-0.120405766269004	-0.00217293554005697	-2.19202259657528	0.0287844101546015	0.0733375926995659	-3.93220255826077	Heart_Left_Ventricle	1	0.0733375926995659
Brain_Substantia_nigra_GENE_DHRS7	0.0978122303950894	-0.00374831152091987	2.19201145150508	0.0287852192877967	0.073338123000903	-3.93222591195014	Brain_Substantia_nigra	1	0.073338123000903
Heart_Left_Ventricle_GENE_KLKB1	0.038140790532858	0.00071681609086601	2.19199491521884	0.0287864198599878	0.0733396505558718	-3.93226056232825	Heart_Left_Ventricle	1	0.0733396505558718
Brain_Cerebellar_Hemisphere_GENE_ASTE1	0.0485605477254589	-0.00182720145603808	2.1919814571859	0.0287873969758579	0.07334060875548	-3.93228876229945	Brain_Cerebellar_Hemisphere	1	0.07334060875548
Brain_Anterior_cingulate_cortex_BA24_GENE_PRKAR1B.AS1	0.0847444166884676	0.00112689910136895	2.19186205008611	0.0287960677415481	0.0733611673388928	-3.93253896056531	Brain_Anterior_cingulate_cortex_BA24	1	0.0733611673388928
Brain_Amygdala_GENE_ENSG00000263571	-0.0330050058518958	0.000668587527892921	-2.19183698184219	0.0287978883624225	0.073364273926716	-3.93259148531536	Brain_Amygdala	1	0.073364273926716
Brain_Amygdala_GENE_CFB	0.244813237213532	-0.0130874461811171	2.19180845272302	0.0287999604557333	0.0733680210119251	-3.93265126081684	Brain_Amygdala	1	0.0733680210119251
Brain_Putamen_basal_ganglia_GENE_ABRACL	0.0750343497139331	-0.000200591531271259	2.19179164242214	0.0288011814619288	0.0733695998379242	-3.93268648216192	Brain_Putamen_basal_ganglia	1	0.0733695998379242
Brain_Putamen_basal_ganglia_GENE_NCAM1	-0.0503131830735227	0.0020603634010173	-2.19175987370846	0.0288034890855617	0.0733739466449476	-3.93275304400725	Brain_Putamen_basal_ganglia	1	0.0733739466449476
Heart_Left_Ventricle_GENE_FARP1	0.0197635574874564	0.000363799841743656	2.19175100664607	0.0288041332019114	0.0733740557440473	-3.93277162211729	Heart_Left_Ventricle	1	0.0733740557440473
Heart_Atrial_Appendage_GENE_ENSG00000287733	0.104119501202548	-0.00433701247458342	2.19169916827679	0.0288078990655393	0.0733821168389445	-3.93288023146091	Heart_Atrial_Appendage	1	0.0733821168389445
Brain_Caudate_basal_ganglia_GENE_GPIHBP1	-0.220203299203119	0.0151053147327776	-2.19165896978225	0.0288108196283925	0.0733880244147597	-3.9329644517421	Brain_Caudate_basal_ganglia	1	0.0733880244147597
Brain_Caudate_basal_ganglia_GENE_ENSG00000276282	-0.107985237754423	-0.00273069782464248	-2.19162341919911	0.0288134027170172	0.0733930721345977	-3.93303893287136	Brain_Caudate_basal_ganglia	1	0.0733930721345977
Brain_Frontal_Cortex_BA9_GENE_SKIDA1	-0.0673792785246279	0.00394684513617577	-2.19159361867326	0.0288155681632227	0.0733963152316976	-3.93310136628625	Brain_Frontal_Cortex_BA9	1	0.0733963152316976
Brain_Anterior_cingulate_cortex_BA24_GENE_EXD2	-0.0534170048813413	0.00231057835078578	-2.19158934296996	0.0288158788674353	0.0733963152316976	-3.93311032400463	Brain_Anterior_cingulate_cortex_BA24	1	0.0733963152316976
Brain_Substantia_nigra_GENE_KIF5C	-0.134583416847165	0.00510241772161147	-2.19157593184433	0.0288168534377357	0.0733972655249429	-3.93313842057791	Brain_Substantia_nigra	1	0.0733972655249429
Brain_Amygdala_GENE_ENSG00000220685	-0.056271966253573	-0.000958175463115139	-2.19152492280455	0.0288205604629739	0.0734051752661347	-3.93324528398081	Brain_Amygdala	1	0.0734051752661347
Heart_Atrial_Appendage_GENE_NUDT18	-0.121468177447135	0.000284221767930236	-2.1914945477715	0.0288227681302739	0.0734092659334001	-3.93330891819527	Heart_Atrial_Appendage	1	0.0734092659334001
Brain_Substantia_nigra_GENE_ENSG00000279204	-0.0999956887233999	0.00208066203680067	-2.19148100152626	0.0288237527228608	0.0734102414222708	-3.93333729663977	Brain_Substantia_nigra	1	0.0734102414222708
Brain_Putamen_basal_ganglia_GENE_NKG7	0.358337454647781	-0.0096653481809612	2.19146023829407	0.0288252619298456	0.0734125529652128	-3.93338079383688	Brain_Putamen_basal_ganglia	1	0.0734125529652128
Heart_Atrial_Appendage_GENE_TRAK2	-0.0954772612084368	0.00340766644777803	-2.19145166197035	0.0288258853328347	0.0734126084815851	-3.93339876038407	Heart_Atrial_Appendage	1	0.0734126084815851
Brain_Caudate_basal_ganglia_GENE_NECAP2	0.100200660546143	-0.000819865350762977	2.19141087987955	0.0288288498948082	0.0734186262409979	-3.93348419387193	Brain_Caudate_basal_ganglia	1	0.0734186262409979
Heart_Atrial_Appendage_GENE_FAM238C	-0.0631172101134186	0.00249526775839737	-2.1913968106734	0.0288298726850296	0.0734196987292358	-3.9335136667742	Heart_Atrial_Appendage	1	0.0734196987292358
Heart_Left_Ventricle_GENE_STARD5	0.0674788543624166	-0.00106758442422532	2.19137110785536	0.0288317412857652	0.0734229251141399	-3.93356750988951	Heart_Left_Ventricle	1	0.0734229251141399
Brain_Frontal_Cortex_BA9_GENE_ENSG00000276261	-0.200484200633887	0.0113817047862817	-2.19131066724933	0.028836135743606	0.0734325835789718	-3.93369412042944	Brain_Frontal_Cortex_BA9	1	0.0734325835789718
Heart_Left_Ventricle_GENE_BMS1P4	-0.0368264888823466	-0.000495663716441334	-2.19129809431497	0.0288370499571509	0.0734330167952895	-3.93372045768932	Heart_Left_Ventricle	1	0.0734330167952895
Brain_Frontal_Cortex_BA9_GENE_ENSG00000276390	0.196248016809948	-0.00800524626700158	2.19129177576192	0.0288375094064237	0.0734330167952895	-3.93373369347538	Brain_Frontal_Cortex_BA9	1	0.0734330167952895
Brain_Nucleus_accumbens_basal_ganglia_GENE_HLA.C	0.168796014317357	-0.00822584336727267	2.19124751401009	0.0288407280466802	0.0734381358893926	-3.93382640970797	Brain_Nucleus_accumbens_basal_ganglia	1	0.0734381358893926
Brain_Cerebellar_Hemisphere_GENE_TUBG2	0.104858875563149	-0.00352818866867443	2.19123804679659	0.0288414165268032	0.0734381358893926	-3.93384624068533	Brain_Cerebellar_Hemisphere	1	0.0734381358893926
Brain_Frontal_Cortex_BA9_GENE_MRPS36	-0.0773655449900519	0.000773270117900652	-2.1912349919703	0.0288416386846579	0.0734381358893926	-3.93385263961359	Brain_Frontal_Cortex_BA9	1	0.0734381358893926
Brain_Frontal_Cortex_BA9_GENE_PARD6B	-0.0470784578815589	-0.000828637795741652	-2.19123102807735	0.0288419269552819	0.0734381358893926	-3.93386094274602	Brain_Frontal_Cortex_BA9	1	0.0734381358893926
Brain_Anterior_cingulate_cortex_BA24_GENE_MYO1G	0.194080585703413	-0.00172191691632526	2.19119831675707	0.0288443059521982	0.073442660909211	-3.93392946230286	Brain_Anterior_cingulate_cortex_BA24	1	0.073442660909211
Brain_Caudate_basal_ganglia_GENE_ETS1	0.133413234189358	-0.00564812497205336	2.19118861468259	0.028845011587755	0.0734429251576475	-3.9339497847942	Brain_Caudate_basal_ganglia	1	0.0734429251576475
Heart_Left_Ventricle_GENE_YTHDF2	-0.035300138929588	0.000963495755648662	-2.19110942526011	0.0288507716216874	0.0734560582425987	-3.93411565594696	Heart_Left_Ventricle	1	0.0734560582425987
Brain_Caudate_basal_ganglia_GENE_RALGDS	-0.0968050250152919	0.000294588267246586	-2.19109717327818	0.0288516628878755	0.073456334759664	-3.93414131857507	Brain_Caudate_basal_ganglia	1	0.073456334759664
Heart_Atrial_Appendage_GENE_PRRC2B	-0.0347861228191959	0.000103832212850327	-2.19109037568036	0.0288521573870294	0.073456334759664	-3.93415555655558	Heart_Atrial_Appendage	1	0.073456334759664
Brain_Hippocampus_GENE_PPP6C	-0.0378745752942324	-0.000614563217130997	-2.19108310765578	0.0288526861160181	0.073456334759664	-3.93417077982545	Brain_Hippocampus	1	0.073456334759664
Brain_Putamen_basal_ganglia_GENE_ENSG00000289562	-0.0678597176872607	-0.000944030993796586	-2.1910551607188	0.0288547192574628	0.0734599783349259	-3.93422931573149	Brain_Putamen_basal_ganglia	1	0.0734599783349259
Brain_Hypothalamus_GENE_RAB20	0.0734046421240346	-0.0015140878215832	2.19104206092602	0.0288556723107924	0.0734608720660375	-3.93425675348556	Brain_Hypothalamus	1	0.0734608720660375
Brain_Frontal_Cortex_BA9_GENE_MZF1.AS1	-0.0548320749465511	0.0036796806722723	-2.19102533951058	0.0288568888886502	0.0734624366275339	-3.93429177655986	Brain_Frontal_Cortex_BA9	1	0.0734624366275339
Brain_Frontal_Cortex_BA9_GENE_ENSG00000267222	0.124954754367317	0.00136158410262557	2.19097575593729	0.0288604966352709	0.0734700883156115	-3.93439562801677	Brain_Frontal_Cortex_BA9	1	0.0734700883156115
Heart_Atrial_Appendage_GENE_PIH1D2	0.0142448737672744	-0.00014117145937886	2.19095437721133	0.0288620522912555	0.0734725157918333	-3.93444040446914	Heart_Atrial_Appendage	1	0.0734725157918333
Heart_Left_Ventricle_GENE_CBX1	0.0593293227806814	-0.000781285502829145	2.19093844396612	0.0288632117455056	0.0734739345991731	-3.93447377541136	Heart_Left_Ventricle	1	0.0734739345991731
Brain_Cerebellar_Hemisphere_GENE_ZNF823	0.0561378634476782	-0.0016734837599729	2.19091885492083	0.0288646372855942	0.0734748189197697	-3.93451480281552	Brain_Cerebellar_Hemisphere	1	0.0734748189197697
Brain_Frontal_Cortex_BA9_GENE_VPS37B	0.0990475471569488	-0.00223379542897217	2.19091712240936	0.0288647633673816	0.0734748189197697	-3.93451843137968	Brain_Frontal_Cortex_BA9	1	0.0734748189197697
Brain_Putamen_basal_ganglia_GENE_BSG	0.116238155856875	-0.000435593199978274	2.19088675186387	0.028866973630641	0.0734789123529383	-3.9345820388551	Brain_Putamen_basal_ganglia	1	0.0734789123529383
Brain_Frontal_Cortex_BA9_GENE_ZSCAN30	0.0730924653435623	-0.00327311147047423	2.19086326996558	0.0288686826621282	0.073481729790663	-3.93463121828889	Brain_Frontal_Cortex_BA9	1	0.073481729790663
Brain_Anterior_cingulate_cortex_BA24_GENE_SERPINF2	-0.0533667548218622	0.00164455477145974	-2.19080629323012	0.0288728298379361	0.073490752982013	-3.93475054565341	Brain_Anterior_cingulate_cortex_BA24	1	0.073490752982013
Brain_Caudate_basal_ganglia_GENE_ENSG00000273226	0.10310294160778	0.00211247316785239	2.19071895915143	0.0288791876373658	0.0735054024364866	-3.93493344500903	Brain_Caudate_basal_ganglia	1	0.0735054024364866
Heart_Atrial_Appendage_GENE_MCM4	0.0835650583972652	-0.0039806176855873	2.19064122460721	0.0288848476205161	0.0735182751843053	-3.93509623451773	Heart_Atrial_Appendage	1	0.0735182751843053
Brain_Frontal_Cortex_BA9_GENE_PTGES3L	-0.114792505453766	0.00507356689836672	-2.19062973230483	0.028885684475657	0.0735188717320988	-3.93512030089446	Brain_Frontal_Cortex_BA9	1	0.0735188717320988
Brain_Hippocampus_GENE_ZNF395	-0.0446508419648672	0.0025986276483028	-2.19059833577751	0.028887970838346	0.0735231574158779	-3.93518604867595	Brain_Hippocampus	1	0.0735231574158779
Brain_Amygdala_GENE_TMEM191A	-0.0718684792988673	0.00203260441972269	-2.19058783614359	0.0288887354791393	0.0735235700471022	-3.9352080358576	Brain_Amygdala	1	0.0735235700471022
Brain_Frontal_Cortex_BA9_GENE_CDRT4	0.0739894426542363	0.00159992841052323	2.19056955554768	0.0288900668138466	0.0735254249011444	-3.93524631682932	Brain_Frontal_Cortex_BA9	1	0.0735254249011444
Brain_Nucleus_accumbens_basal_ganglia_GENE_PPP5C	0.0156663980100217	-0.000210235851082468	2.19055041462038	0.0288914608613129	0.0735274392789065	-3.93528639906476	Brain_Nucleus_accumbens_basal_ganglia	1	0.0735274392789065
Brain_Caudate_basal_ganglia_GENE_THAP9.AS1	0.124580072735992	-0.00674422669196478	2.19051772371623	0.0288938418975804	0.0735319653613751	-3.93535485495824	Brain_Caudate_basal_ganglia	1	0.0735319653613751
Brain_Cerebellar_Hemisphere_GENE_SURF2	0.0937637256287613	-0.000263350086560731	2.19050414146909	0.0288948312079724	0.0735329495244407	-3.93538329636238	Brain_Cerebellar_Hemisphere	1	0.0735329495244407
Heart_Atrial_Appendage_GENE_DNAJB11	0.227082162883325	-0.010109442193794	2.19048312090164	0.0288963623720366	0.0735353125528628	-3.93542731336547	Heart_Atrial_Appendage	1	0.0735353125528628
Brain_Hypothalamus_GENE_ITGB3	0.0684555626277543	-0.00255885546697798	2.19046815024594	0.0288974528957661	0.0735365541668831	-3.93545866161905	Brain_Hypothalamus	1	0.0735365541668831
Brain_Anterior_cingulate_cortex_BA24_GENE_THEMIS2	-0.0442689076596113	-0.000524362210316433	-2.19045252730757	0.0288985909723093	0.0735379167362255	-3.93549137551497	Brain_Anterior_cingulate_cortex_BA24	1	0.0735379167362255
Brain_Anterior_cingulate_cortex_BA24_GENE_ZNF446	0.0520512018937785	-0.00216155823854497	2.19044092168362	0.0288994364265603	0.07353853463164	-3.9355156771442	Brain_Anterior_cingulate_cortex_BA24	1	0.07353853463164
Brain_Substantia_nigra_GENE_SLC31A1	0.0743856129179407	-0.00247908231165641	2.19042351204852	0.0289007047353312	0.0735402284895111	-3.93555213186184	Brain_Substantia_nigra	1	0.0735402284895111
Brain_Putamen_basal_ganglia_GENE_MRPL4	0.0516109894984431	-0.00194823444683818	2.19028527722126	0.0289107769817078	0.0735643241554693	-3.93584157708296	Brain_Putamen_basal_ganglia	1	0.0735643241554693
Brain_Anterior_cingulate_cortex_BA24_GENE_IGHM	0.211799511707893	0.000826340331275957	2.19023959757623	0.0289141060175952	0.0735712608764982	-3.93593722019841	Brain_Anterior_cingulate_cortex_BA24	1	0.0735712608764982
Brain_Anterior_cingulate_cortex_BA24_GENE_THBD	-0.143125971917968	-0.00208871580039074	-2.19022168567887	0.0289154114890857	0.0735730485037249	-3.93597472323138	Brain_Anterior_cingulate_cortex_BA24	1	0.0735730485037249
Heart_Atrial_Appendage_GENE_FABP3	0.126595831617537	-0.00359235136750218	2.19014411948808	0.0289210653272266	0.0735858999114013	-3.93613712395597	Heart_Atrial_Appendage	1	0.0735858999114013
Brain_Caudate_basal_ganglia_GENE_UCN	-0.135700881246812	0.00951301549019833	-2.19012417024359	0.0289225195918129	0.0735880521744046	-3.93617889087606	Brain_Caudate_basal_ganglia	1	0.0735880521744046
Brain_Amygdala_GENE_USP21	-0.0743537380117111	0.00403702045121483	-2.19011597122379	0.0289231173041334	0.0735880521744046	-3.93619605672122	Brain_Amygdala	1	0.0735880521744046
Brain_Hippocampus_GENE_RPL7AP10	0.121504483205984	-0.00210798861644628	2.19008489057023	0.0289253831949121	0.0735922828119328	-3.9362611280346	Brain_Hippocampus	1	0.0735922828119328
Brain_Hypothalamus_GENE_ENSG00000261572	-0.0639930232710636	0.000905483340138362	-2.19006397202156	0.0289269083181702	0.0735946286433507	-3.93630492317403	Brain_Hypothalamus	1	0.0735946286433507
Brain_Frontal_Cortex_BA9_GENE_ENSG00000278922	-0.129732908189746	0.00570664448849835	-2.19002022429636	0.0289300980885304	0.0736012094140976	-3.93639651222098	Brain_Frontal_Cortex_BA9	1	0.0736012094140976
Brain_Nucleus_accumbens_basal_ganglia_GENE_CIAO1	0.0219841089215146	-0.000165093621454717	2.18999982214716	0.0289315857707277	0.0736034597095935	-3.93643922499059	Brain_Nucleus_accumbens_basal_ganglia	1	0.0736034597095935
Brain_Amygdala_GENE_SUSD5	0.0913748661531582	0.000340001462482754	2.18997605751932	0.0289333187211107	0.0736063338732816	-3.93648897675975	Brain_Amygdala	1	0.0736063338732816
Heart_Atrial_Appendage_GENE_MRPS33	0.124007786062501	-0.0052490477872502	2.18991756685027	0.0289375843253171	0.0736156508516052	-3.9366114259977	Heart_Atrial_Appendage	1	0.0736156508516052
Brain_Frontal_Cortex_BA9_GENE_ZNF585A	-0.0384749848997553	0.00150623423366972	-2.18988088082089	0.0289402600389742	0.0736209229301413	-3.93668822594708	Brain_Frontal_Cortex_BA9	1	0.0736209229301413
Heart_Atrial_Appendage_GENE_ZNF528	-0.0695381587301681	-0.00112749975264745	-2.18985737224946	0.0289419747604941	0.0736237501787279	-3.93673743903305	Heart_Atrial_Appendage	1	0.0736237501787279
Brain_Amygdala_GENE_TRIM23	-0.119758171000247	0.000292562010092436	-2.18983843496632	0.0289433561147868	0.0736243678485879	-3.93677708215949	Brain_Amygdala	1	0.0736243678485879
Brain_Caudate_basal_ganglia_GENE_INSYN1.AS1	0.0835186864297363	-0.000686663970905115	2.18983750090021	0.0289434242504381	0.0736243678485879	-3.93677903751574	Brain_Caudate_basal_ganglia	1	0.0736243678485879
Brain_Nucleus_accumbens_basal_ganglia_GENE_ANXA1	0.310804979080523	-0.0110985664836496	2.18979680104904	0.028946393244184	0.0736295316266054	-3.93686423701702	Brain_Nucleus_accumbens_basal_ganglia	1	0.0736295316266054
Brain_Cerebellar_Hemisphere_GENE_KAT5	0.0568591414963963	-0.0013292381163	2.18979313055342	0.0289466610143145	0.0736295316266054	-3.93687192061477	Brain_Cerebellar_Hemisphere	1	0.0736295316266054
Heart_Left_Ventricle_GENE_ATG16L2	0.0787564206044863	0.000561679474593421	2.18972898284177	0.0289513410657033	0.0736376412962719	-3.93700620158448	Heart_Left_Ventricle	1	0.0736376412962719
Brain_Nucleus_accumbens_basal_ganglia_GENE_ENSG00000279357	0.117938502221349	0.000396002039329621	2.18972715352184	0.0289514745377381	0.0736376412962719	-3.93701003085927	Brain_Nucleus_accumbens_basal_ganglia	1	0.0736376412962719
Brain_Caudate_basal_ganglia_GENE_ZIC2	-0.223634483545556	0.0079002429413207	-2.18972461727128	0.0289516595901862	0.0736376412962719	-3.93701533993111	Brain_Caudate_basal_ganglia	1	0.0736376412962719
Heart_Atrial_Appendage_GENE_PLEKHA5	-0.0395415713735979	0.000617233915328008	-2.18969115477505	0.0289541012098686	0.0736420337047116	-3.93708538559804	Heart_Atrial_Appendage	1	0.0736420337047116
Brain_Frontal_Cortex_BA9_GENE_DCLK1	-0.198307985337573	0.00643249534658575	-2.18968440827009	0.0289545934959055	0.0736420337047116	-3.93709950765193	Brain_Frontal_Cortex_BA9	1	0.0736420337047116
Brain_Anterior_cingulate_cortex_BA24_GENE_ENSG00000270988	0.234107513669891	-0.00225783176237423	2.18964700572269	0.028957322855187	0.073647440462125	-3.93717779938395	Brain_Anterior_cingulate_cortex_BA24	1	0.073647440462125
Brain_Caudate_basal_ganglia_GENE_RIPK2	-0.0507118912943858	-0.000176597517351306	-2.18963723135173	0.0289580361525626	0.0736477196312062	-3.93719825906883	Brain_Caudate_basal_ganglia	1	0.0736477196312062
Heart_Atrial_Appendage_GENE_SEC23IP	0.061419311523611	-0.0021064822780771	2.18959409466623	0.0289611842891824	0.0736541910808293	-3.93728855158143	Heart_Atrial_Appendage	1	0.0736541910808293
Heart_Left_Ventricle_GENE_PPM1K.DT	0.0576291052593009	-0.00248079912832542	2.18953643324627	0.0289653929094237	0.0736633592303765	-3.93740924413534	Heart_Left_Ventricle	1	0.0736633592303765
Brain_Nucleus_accumbens_basal_ganglia_GENE_RPL31P17	0.147616380209393	-0.00222594651704034	2.18952157726709	0.0289664773104947	0.0736645818032061	-3.93744033904936	Brain_Nucleus_accumbens_basal_ganglia	1	0.0736645818032061
Heart_Left_Ventricle_GENE_CTSF	-0.159202470632334	0.00778592548637957	-2.18946287291174	0.0289707627337382	0.0736739446675546	-3.9375632105699	Heart_Left_Ventricle	1	0.0736739446675546
Brain_Hippocampus_GENE_TNFSF4	0.0397257942407952	-0.00126771356587073	2.18942954359025	0.0289731960207356	0.0736785971745577	-3.93763296927549	Brain_Hippocampus	1	0.0736785971745577
Brain_Nucleus_accumbens_basal_ganglia_GENE_ABCG1	-0.0271066290535336	0.00029525540746532	-2.1894011984429	0.0289752655649476	0.0736823245120434	-3.9376922952184	Brain_Nucleus_accumbens_basal_ganglia	1	0.0736823245120434
Brain_Putamen_basal_ganglia_GENE_KANK2	-0.14225120539878	0.00519254681957743	-2.1893879391935	0.0289762336969522	0.073683250928809	-3.93772004635749	Brain_Putamen_basal_ganglia	1	0.073683250928809
Heart_Left_Ventricle_GENE_NCOA3	-0.0539474056511529	0.00422199435275493	-2.18937464027262	0.0289772047536375	0.0736838787222964	-3.93774788036184	Heart_Left_Ventricle	1	0.0736838787222964
Heart_Atrial_Appendage_GENE_ENSG00000232759	0.0596062928410901	-0.00386149902342698	2.18935798180327	0.0289784211564681	0.0736838787222964	-3.93778274550582	Heart_Atrial_Appendage	1	0.0736838787222964
Brain_Cerebellar_Hemisphere_GENE_MAGED1	0.0328460033899825	-0.000965148219410142	2.18935569165127	0.028978588387005	0.0736838787222964	-3.93778753863167	Brain_Cerebellar_Hemisphere	1	0.0736838787222964
Heart_Left_Ventricle_GENE_TIMM22	0.0535461636758395	-0.00205796329613373	2.18935148055936	0.0289788958897995	0.0736838787222964	-3.9377963521357	Heart_Left_Ventricle	1	0.0736838787222964
Brain_Frontal_Cortex_BA9_GENE_MCMBP	0.0889888102900756	-0.0032550117818657	2.18926505258304	0.0289852076646062	0.0736973872532914	-3.93797723582161	Brain_Frontal_Cortex_BA9	1	0.0736973872532914
Brain_Caudate_basal_ganglia_GENE_SAMD9	-0.0866067773902113	-0.0013243529855633	-2.18926141918895	0.0289854730348275	0.0736973872532914	-3.93798483993848	Brain_Caudate_basal_ganglia	1	0.0736973872532914
Brain_Amygdala_GENE_ZFAND1	-0.0788067892902392	0.000682329711187948	-2.18925392443707	0.0289860204315544	0.0736973872532914	-3.93800052522488	Brain_Amygdala	1	0.0736973872532914
Brain_Substantia_nigra_GENE_CDRT15P9	0.393148943624269	0.00460936835539036	2.18924474346273	0.0289866909976395	0.0736975566518033	-3.93801973942644	Brain_Substantia_nigra	1	0.0736975566518033
Brain_Cerebellar_Hemisphere_GENE_SNUPN	-0.0971591631749636	0.00270920632946526	-2.18923451967533	0.0289874377451524	0.0736979197275968	-3.93804113596334	Brain_Cerebellar_Hemisphere	1	0.0736979197275968
Brain_Cerebellar_Hemisphere_GENE_REP15	0.0980273058523395	0.00112500728540973	2.18920605773292	0.0289895166986674	0.0737016697300926	-3.93810070114106	Brain_Cerebellar_Hemisphere	1	0.0737016697300926
Heart_Atrial_Appendage_GENE_LRRC4	-0.168144085711151	0.00807510107816286	-2.18918464935392	0.0289910805215999	0.073704109958328	-3.93814550411379	Heart_Atrial_Appendage	1	0.073704109958328
Heart_Atrial_Appendage_GENE_NSMCE4A	-0.0635833804782595	0.00153059807573432	-2.18911255229662	0.0289963475478993	0.073715487320249	-3.93829638404308	Heart_Atrial_Appendage	1	0.073715487320249
Brain_Substantia_nigra_GENE_SLIRP	0.10341023961578	-0.00379612981251374	2.18910685340559	0.028996763913686	0.073715487320249	-3.93830831009513	Brain_Substantia_nigra	1	0.073715487320249
Brain_Caudate_basal_ganglia_GENE_ENSG00000289183	0.130819864188587	-0.000714541383881996	2.18905737623252	0.0290003789745637	0.0737231416505158	-3.93841184954434	Brain_Caudate_basal_ganglia	1	0.0737231416505158
Brain_Amygdala_GENE_TCIM	0.264983856244161	-0.00962982812448905	2.1890385727287	0.0290017529588359	0.0737250986409356	-3.93845119848999	Brain_Amygdala	1	0.0737250986409356
Brain_Frontal_Cortex_BA9_GENE_PRG2	0.138138064111488	-0.00677303377723533	2.18900283149071	0.0290043647492611	0.0737291998639766	-3.93852599108335	Brain_Frontal_Cortex_BA9	1	0.0737291998639766
Heart_Atrial_Appendage_GENE_ALKBH3	0.052892347158389	-0.00302264580474399	2.18899995875169	0.0290045746834349	0.0737291998639766	-3.93853200256344	Heart_Atrial_Appendage	1	0.0737291998639766
Brain_Anterior_cingulate_cortex_BA24_GENE_SNRPB	0.146034755517329	-0.00134533439641747	2.18895996758363	0.0290074972963245	0.0737350931149417	-3.93861568708707	Brain_Anterior_cingulate_cortex_BA24	1	0.0737350931149417
Brain_Frontal_Cortex_BA9_GENE_ZSWIM3	-0.0800522591382818	0.00313467369082326	-2.18881805317907	0.0290178706593334	0.073759925027957	-3.93891264151621	Brain_Frontal_Cortex_BA9	1	0.073759925027957
Brain_Caudate_basal_ganglia_GENE_RCE1	-0.0399740157805255	0.00199660825280188	-2.1887985306591	0.0290192979262285	0.0737600938117392	-3.938953490708	Brain_Caudate_basal_ganglia	1	0.0737600938117392
Brain_Caudate_basal_ganglia_GENE_NPY2R	-0.166004238040305	0.00306412136067999	-2.18879803910667	0.0290193338637914	0.0737600938117392	-3.93895451923443	Brain_Caudate_basal_ganglia	1	0.0737600938117392
Heart_Left_Ventricle_GENE_EMC2	-0.031321429431738	0.000738530872762983	-2.18879234154635	0.0290197504171305	0.0737600938117392	-3.93896644081857	Heart_Left_Ventricle	1	0.0737600938117392
Brain_Hypothalamus_GENE_TRAPPC3	-0.0572512973045284	0.000223964922503729	-2.18877727071156	0.0290208522831827	0.073761358072363	-3.93899797490999	Brain_Hypothalamus	1	0.073761358072363
Brain_Substantia_nigra_GENE_MKLN1	0.045319369445105	0.00231310116084668	2.18876055525087	0.0290220744341387	0.0737629250463021	-3.9390329499536	Brain_Substantia_nigra	1	0.0737629250463021
Brain_Amygdala_GENE_IGHV4.39	-0.193785821043991	0.00501263984368971	-2.18875230389906	0.0290226777481242	0.0737629250463021	-3.9390502147946	Brain_Amygdala	1	0.0737629250463021
Heart_Left_Ventricle_GENE_PAGR1	0.078198338875652	-0.00221074450122263	2.18873119337583	0.0290242213352543	0.0737653118069399	-3.93909438542687	Heart_Left_Ventricle	1	0.0737653118069399
Brain_Putamen_basal_ganglia_GENE_DHTKD1	0.0547650403685849	0.00138940966419225	2.18859549491555	0.0290341452061157	0.0737889965888135	-3.93937830429264	Brain_Putamen_basal_ganglia	1	0.0737889965888135
Brain_Hypothalamus_GENE_NR4A3	-0.114387009359993	0.0024150509570262	-2.18855184686324	0.0290373378885379	0.0737940684250531	-3.9394696244637	Brain_Hypothalamus	1	0.0737940684250531
Brain_Anterior_cingulate_cortex_BA24_GENE_KCTD10	0.0505848280290487	-0.00184707337921187	2.1885516770611	0.0290373503094845	0.0737940684250531	-3.9394699797191	Brain_Anterior_cingulate_cortex_BA24	1	0.0737940684250531
Brain_Caudate_basal_ganglia_GENE_RER1	0.0591624912251516	-0.000125566884308086	2.18852054959683	0.0290396273463189	0.0737983182518349	-3.93953510329927	Brain_Caudate_basal_ganglia	1	0.0737983182518349
Brain_Nucleus_accumbens_basal_ganglia_GENE_PPP1R21.DT	-0.177902751407407	0.0149232508859165	-2.18849202952105	0.0290417137826953	0.0738015302693678	-3.93959477101113	Brain_Nucleus_accumbens_basal_ganglia	1	0.0738015302693678
Brain_Substantia_nigra_GENE_BCL2L12	0.138418380184033	-0.000768860032082573	2.1884867386722	0.029042100858287	0.0738015302693678	-3.93960584007178	Brain_Substantia_nigra	1	0.0738015302693678
Brain_Nucleus_accumbens_basal_ganglia_GENE_FBXO22	0.0237535692447706	-7.9864959705535e-05	2.18847171454706	0.0290432000392913	0.0738027865807593	-3.93963727211589	Brain_Nucleus_accumbens_basal_ganglia	1	0.0738027865807593
Heart_Atrial_Appendage_GENE_NPAS1	0.0516025809938345	-0.00167619599287121	2.18836040578704	0.0290513446251203	0.0738219458147138	-3.93987013510052	Heart_Atrial_Appendage	1	0.0738219458147138
Brain_Frontal_Cortex_BA9_GENE_ENSG00000260810	-0.19467215394055	0.0105455839192343	-2.18831707555758	0.0290545156791704	0.0738269679369928	-3.93996078076284	Brain_Frontal_Cortex_BA9	1	0.0738269679369928
Brain_Caudate_basal_ganglia_GENE_ITPR3	0.103325246810679	-0.0045017711701832	2.1883168662932	0.0290545309945762	0.0738269679369928	-3.93996121853393	Brain_Caudate_basal_ganglia	1	0.0738269679369928
Heart_Atrial_Appendage_GENE_SMPX	0.105114619690209	-0.00420091577815121	2.18827365975441	0.0290576932953796	0.0738334658500485	-3.94005160367429	Heart_Atrial_Appendage	1	0.0738334658500485
Heart_Atrial_Appendage_GENE_CAPZB	0.0541600523796048	-0.00100646843538019	2.18825438011486	0.0290591044743838	0.0738350553488023	-3.9400919348029	Heart_Atrial_Appendage	1	0.0738350553488023
Brain_Cerebellar_Hemisphere_GENE_ENSG00000287896	0.0983188217183533	-0.0041337844941845	2.18824858054663	0.0290595289870925	0.0738350553488023	-3.94010406686672	Brain_Cerebellar_Hemisphere	1	0.0738350553488023
Heart_Atrial_Appendage_GENE_ENSG00000261019	-0.0839792454997165	0.00176814705621392	-2.18821828322554	0.02906174675606	0.0738391528514301	-3.94016744504203	Heart_Atrial_Appendage	1	0.0738391528514301
Heart_Atrial_Appendage_GENE_PPP2R3A	-0.0578693904073459	0.00145925839586575	-2.18818811981613	0.0290639548677636	0.0738432256470768	-3.94023054223441	Heart_Atrial_Appendage	1	0.0738432256470768
Heart_Left_Ventricle_GENE_BAHD1	0.050232341907412	-0.000225527841418269	2.18817267696385	0.0290650854174511	0.07384456055217	-3.94026284596477	Heart_Left_Ventricle	1	0.07384456055217
Brain_Anterior_cingulate_cortex_BA24_GENE_ENSG00000289463	0.140212211320877	-0.00960744727149042	2.18816067573285	0.0290659640370482	0.073845255345775	-3.9402879502741	Brain_Anterior_cingulate_cortex_BA24	1	0.073845255345775
Brain_Hypothalamus_GENE_LYSMD1	-0.0575525353895593	0.000616262812297986	-2.18812458703695	0.0290686062570634	0.0738502709556814	-3.94036344019712	Brain_Hypothalamus	1	0.0738502709556814
Heart_Left_Ventricle_GENE_PPL	-0.0974459567597254	0.00265512126559169	-2.18811717987086	0.0290691485955211	0.0738502709556814	-3.94037893427148	Heart_Left_Ventricle	1	0.0738502709556814
Brain_Hypothalamus_GENE_ACTR1B	-0.0685300103585614	0.0015152753405257	-2.18810713153097	0.0290698843296031	0.0738503356832212	-3.94039995298675	Brain_Hypothalamus	1	0.0738503356832212
Brain_Putamen_basal_ganglia_GENE_ENSG00000267640	0.0623263205842079	-0.00289431092850694	2.18809426942648	0.0290708261094758	0.0738503356832212	-3.94042685728382	Brain_Putamen_basal_ganglia	1	0.0738503356832212
Brain_Frontal_Cortex_BA9_GENE_TRIM28	0.016788886346723	-0.000578655132148327	2.1880918942184	0.0290710000281536	0.0738503356832212	-3.94043182560658	Brain_Frontal_Cortex_BA9	1	0.0738503356832212
Brain_Cerebellar_Hemisphere_GENE_PMVK	0.133749856268137	0.00130156382740506	2.18808377095443	0.0290715948406505	0.0738503356832212	-3.94044881733945	Brain_Cerebellar_Hemisphere	1	0.0738503356832212
Brain_Nucleus_accumbens_basal_ganglia_GENE_EML3	-0.0479942768566962	0.000943405210814456	-2.18802436116135	0.0290759453432495	0.073859849667889	-3.94057308512545	Brain_Nucleus_accumbens_basal_ganglia	1	0.073859849667889
Brain_Caudate_basal_ganglia_GENE_PGM2L1	-0.0887735343581461	-0.00124854907889849	-2.18794297805435	0.0290819058352442	0.0738731244396668	-3.94074330922993	Brain_Caudate_basal_ganglia	1	0.0738731244396668
Heart_Left_Ventricle_GENE_SEPTIN7P13	-0.0412855791289825	-0.00018716132297992	-2.18793647864884	0.0290823818966269	0.0738731244396668	-3.94075690337363	Heart_Left_Ventricle	1	0.0738731244396668
Brain_Hippocampus_GENE_ENSG00000224067	-0.0812204410910874	0.00138596104995163	-2.18789047532783	0.0290857516900859	0.0738801462758437	-3.94085312269428	Brain_Hippocampus	1	0.0738801462758437
Brain_Hypothalamus_GENE_SLC46A1	0.0370628045097419	0.00115078827120561	2.1878526880075	0.0290885199045759	0.0738856397925895	-3.94093215615972	Brain_Hypothalamus	1	0.0738856397925895
Brain_Caudate_basal_ganglia_GENE_ENSG00000287936	0.0719776510939625	9.48586056034519e-05	2.18779526441907	0.0290927270633692	0.0738932270111944	-3.94105225697985	Brain_Caudate_basal_ganglia	1	0.0738932270111944
Brain_Frontal_Cortex_BA9_GENE_SELL	-0.160497677298286	0.0011244459918508	-2.18779182801402	0.0290929788494078	0.0738932270111944	-3.94105944408598	Brain_Frontal_Cortex_BA9	1	0.0738932270111944
Brain_Putamen_basal_ganglia_GENE_GPRASP1	0.134068621214578	-0.00587303958954857	2.18778712291641	0.0290933235958373	0.0738932270111944	-3.94106928459473	Brain_Putamen_basal_ganglia	1	0.0738932270111944
Heart_Left_Ventricle_GENE_ATP11A	0.0524381041908922	-0.000608677848094684	2.18774865662918	0.0290961421850324	0.0738988477408137	-3.94114973439596	Heart_Left_Ventricle	1	0.0738988477408137
Heart_Atrial_Appendage_GENE_ARHGAP5	-0.0664295096632875	0.00379285080887546	-2.1876846382335	0.0291008336087896	0.0739078293853348	-3.94128362173057	Heart_Atrial_Appendage	1	0.0739078293853348
Heart_Atrial_Appendage_GENE_NDUFA2	0.139587853613114	-0.00523172176470905	2.18768387086381	0.0291008898474659	0.0739078293853348	-3.94128522657535	Heart_Atrial_Appendage	1	0.0739078293853348
Brain_Cerebellar_Hemisphere_GENE_CS	-0.0345376924047326	-6.56058111172034e-05	-2.18766235039853	0.029102467068728	0.0739102968108126	-3.94133023334822	Brain_Cerebellar_Hemisphere	1	0.0739102968108126
Brain_Nucleus_accumbens_basal_ganglia_GENE_RAP2A	0.0659585684735023	-0.00390215544798871	2.18755041524266	0.0291106719150628	0.0739295956805678	-3.94156432164901	Brain_Nucleus_accumbens_basal_ganglia	1	0.0739295956805678
Brain_Substantia_nigra_GENE_IL32	-0.163553971723178	-0.00336705320508957	-2.18749426573748	0.0291147884252147	0.0739385112058458	-3.94168174182837	Brain_Substantia_nigra	1	0.0739385112058458
Brain_Frontal_Cortex_BA9_GENE_IMPDH1	-0.10725224315223	0.00856643288395416	-2.1874609637016	0.0291172301474061	0.0739422541125262	-3.94175138184492	Brain_Frontal_Cortex_BA9	1	0.0739422541125262
Heart_Atrial_Appendage_GENE_ENSG00000267655	0.128123973440917	0.00162544859283773	2.18745763579941	0.0291174741605961	0.0739422541125262	-3.94175834097675	Heart_Atrial_Appendage	1	0.0739422541125262
Brain_Frontal_Cortex_BA9_GENE_ENSG00000261338	-0.148710550438693	0.00298793977923567	-2.18735174854796	0.0291252390979895	0.0739604336090535	-3.94197976132542	Brain_Frontal_Cortex_BA9	1	0.0739604336090535
Brain_Frontal_Cortex_BA9_GENE_CLEC4G	-0.225856613138363	0.0100093410930425	-2.18734313293181	0.0291258709780487	0.0739604990887386	-3.94199777693768	Brain_Frontal_Cortex_BA9	1	0.0739604990887386
Heart_Atrial_Appendage_GENE_GOLM2	0.0868050615717852	0.00208292062970429	2.18731461005432	0.0291279629659483	0.0739630749548794	-3.94205741896534	Heart_Atrial_Appendage	1	0.0739630749548794
Brain_Frontal_Cortex_BA9_GENE_ENSG00000267077	-0.157755657438766	0.00342316195630336	-2.18731277456052	0.0291280975932297	0.0739630749548794	-3.9420612570011	Brain_Frontal_Cortex_BA9	1	0.0739630749548794
Brain_Hippocampus_GENE_ENSG00000230074	-0.0509636852381377	0.000725792324208208	-2.18729976759786	0.0291290516254712	0.0739639583784801	-3.94208845459891	Brain_Hippocampus	1	0.0739639583784801
Brain_Caudate_basal_ganglia_GENE_ENSG00000279489	0.236404594005087	-0.0118798967626679	2.18725194779022	0.0291325593354816	0.0739690126183721	-3.94218844459347	Brain_Caudate_basal_ganglia	1	0.0739690126183721
Brain_Substantia_nigra_GENE_ENSG00000258122	0.116933414875726	-0.00364166077161544	2.18725068057605	0.0291326522939665	0.0739690126183721	-3.94219109427664	Brain_Substantia_nigra	1	0.0739690126183721
Brain_Frontal_Cortex_BA9_GENE_FMNL1	-0.130310917725911	0.0068656824895974	-2.18724784071097	0.0291328606176581	0.0739690126183721	-3.94219703229098	Brain_Frontal_Cortex_BA9	1	0.0739690126183721
Heart_Left_Ventricle_GENE_WAS	0.0798473845279226	0.00012948799539111	2.18723378439252	0.0291338917644951	0.0739700916365904	-3.94222642323048	Heart_Left_Ventricle	1	0.0739700916365904
Brain_Hippocampus_GENE_HPRT1	0.221223149979131	-0.00865431647558162	2.18719782216629	0.0291365300336146	0.0739752509610702	-3.942301617297	Brain_Hippocampus	1	0.0739752509610702
Heart_Left_Ventricle_GENE_MTND6P3	-0.0458965724191419	0.000737665443458743	-2.18717427381737	0.0291382577046983	0.0739780981855219	-3.94235085430564	Heart_Left_Ventricle	1	0.0739780981855219
Brain_Cerebellar_Hemisphere_GENE_LRRC39	-0.0626986238537906	-0.000739394370017705	-2.18711876796611	0.0291423303507404	0.0739868987421233	-3.94246690887726	Brain_Cerebellar_Hemisphere	1	0.0739868987421233
Heart_Left_Ventricle_GENE_GAB3	-0.0621643139082852	-0.00214508162229018	-2.1870783486505	0.0291452963573217	0.0739928894414191	-3.94255141790067	Heart_Left_Ventricle	1	0.0739928894414191
Brain_Cerebellar_Hemisphere_GENE_FCGR2A	-0.100723851769819	0.00369303383970351	-2.18697986312089	0.0291525244066986	0.0740087454317346	-3.94275732579633	Brain_Cerebellar_Hemisphere	1	0.0740087454317346
Brain_Anterior_cingulate_cortex_BA24_GENE_MEG9	-0.120502184944362	-0.00550872675154379	-2.1869767228362	0.029152754903896	0.0740087454317346	-3.94276389117354	Brain_Anterior_cingulate_cortex_BA24	1	0.0740087454317346
Heart_Left_Ventricle_GENE_LAD1	-0.20183577859858	-0.0047954798538372	-2.1869075138176	0.0291578352517463	0.0740201027710188	-3.94290858376418	Heart_Left_Ventricle	1	0.0740201027710188
Brain_Cerebellar_Hemisphere_GENE_CD99	0.0834930915834022	-0.000234193951904327	2.18678072423875	0.0291671443320594	0.0740414048628867	-3.94317364611048	Brain_Cerebellar_Hemisphere	1	0.0740414048628867
Brain_Anterior_cingulate_cortex_BA24_GENE_COX8A	0.0973826588629901	-0.00144437115691321	2.186776697276	0.0291674400396944	0.0740414048628867	-3.94318206450596	Brain_Anterior_cingulate_cortex_BA24	1	0.0740414048628867
Brain_Anterior_cingulate_cortex_BA24_GENE_TSC22D4	0.0600596738643947	0.00069891672397207	2.18675642723745	0.0291689285469651	0.0740436431338214	-3.94322443894072	Brain_Anterior_cingulate_cortex_BA24	1	0.0740436431338214
Brain_Substantia_nigra_GENE_MT.TN	-0.394518247335721	0.00526892663991257	-2.18674287985063	0.0291699234204791	0.0740446282768753	-3.94325275948369	Brain_Substantia_nigra	1	0.0740446282768753
Brain_Frontal_Cortex_BA9_GENE_PEX5L	-0.075639933334904	0.00245994104545799	-2.1867097747893	0.0291723546655614	0.0740489000098881	-3.94332196423121	Brain_Frontal_Cortex_BA9	1	0.0740489000098881
Brain_Anterior_cingulate_cortex_BA24_GENE_DEFA3	-0.185040719371425	0.000983259326370615	-2.18670344005758	0.0291728199099827	0.0740489000098881	-3.94333520660591	Brain_Anterior_cingulate_cortex_BA24	1	0.0740489000098881
Brain_Substantia_nigra_GENE_SRSF10	-0.0774948296374378	7.83059129039969e-05	-2.18668971849929	0.0291738276902306	0.0740499177423965	-3.94336389056683	Brain_Substantia_nigra	1	0.0740499177423965
Heart_Left_Ventricle_GENE_MXD1	-0.0934946317693421	0.00377366213778764	-2.18658595524761	0.0291814495577641	0.0740677231656476	-3.94358079468381	Heart_Left_Ventricle	1	0.0740677231656476
Heart_Left_Ventricle_GENE_PALS1	-0.0113441656470251	-0.000112548255665242	-2.18656789792734	0.0291827761229109	0.0740691280450528	-3.94361854022324	Heart_Left_Ventricle	1	0.0740691280450528
Heart_Left_Ventricle_GENE_TBCEL	0.0349220969192794	0.00162065282134159	2.18656055031229	0.0291833159238795	0.0740691280450528	-3.94363389898668	Heart_Left_Ventricle	1	0.0740691280450528
Heart_Left_Ventricle_GENE_EIF4E	0.0286927462244649	-0.000878261868302263	2.18655363448504	0.0291838240109331	0.0740691280450528	-3.94364835513511	Heart_Left_Ventricle	1	0.0740691280450528
Brain_Putamen_basal_ganglia_GENE_ATXN3	-0.0399674865988172	0.00107730243671021	-2.18650075174921	0.0291877094142931	0.0740769162259423	-3.9437588943927	Brain_Putamen_basal_ganglia	1	0.0740769162259423
Brain_Putamen_basal_ganglia_GENE_PSMA6	0.0568693005751697	-0.00283310396989921	2.1864953446109	0.0291881067130147	0.0740769162259423	-3.94377019662996	Brain_Putamen_basal_ganglia	1	0.0740769162259423
Brain_Amygdala_GENE_ZNF268	0.0707455973330513	-0.00031455591618413	2.18647220460757	0.0291898070169895	0.0740781539351092	-3.94381856456779	Brain_Amygdala	1	0.0740781539351092
Brain_Nucleus_accumbens_basal_ganglia_GENE_PCMTD1	-0.0323428204898051	0.00255735740914506	-2.18647218418242	0.0291898085178467	0.0740781539351092	-3.94381860726086	Brain_Nucleus_accumbens_basal_ganglia	1	0.0740781539351092
Brain_Amygdala_GENE_C17orf80	-0.0613062043672108	0.00212531786441482	-2.18646252030573	0.0291905186350331	0.0740784154725137	-3.94383880684032	Brain_Amygdala	1	0.0740784154725137
Brain_Caudate_basal_ganglia_GENE_ENSG00000224127	-0.0531462939967063	0.00204693357492599	-2.1864412027982	0.0291920851324427	0.0740808502379427	-3.94388336470303	Brain_Caudate_basal_ganglia	1	0.0740808502379427
Brain_Cerebellar_Hemisphere_GENE_S100A10	0.14427478730624	0.000792041161939353	2.18641347384307	0.0291941228777098	0.074084480764472	-3.94394132313729	Brain_Cerebellar_Hemisphere	1	0.074084480764472
Brain_Hypothalamus_GENE_TRPC4AP	-0.0229128264162159	-0.00073053702033466	-2.18639336183711	0.0291956009454567	0.0740866909035975	-3.94398336034497	Brain_Hypothalamus	1	0.0740866909035975
Brain_Hippocampus_GENE_ENSG00000273301	-0.229274989757296	-0.00114137968321091	-2.18637137450468	0.0291972169082194	0.0740892508656074	-3.94402931684058	Brain_Hippocampus	1	0.0740892508656074
Brain_Cerebellar_Hemisphere_GENE_MPZ	-0.154142890876971	0.000522590209417927	-2.18630524973489	0.0292020772245384	0.074100043243002	-3.94416752380755	Brain_Cerebellar_Hemisphere	1	0.074100043243002
Heart_Atrial_Appendage_GENE_LLPH.DT	0.0289435808157628	-0.00072357008742347	2.18627906052618	0.0292040023820775	0.0741033873839213	-3.94422226057296	Heart_Atrial_Appendage	1	0.0741033873839213
Heart_Left_Ventricle_GENE_SLC25A24	0.0313599280829377	0.000625767255488856	2.18625071294462	0.0292060863240928	0.0741061164629813	-3.94428150772032	Heart_Left_Ventricle	1	0.0741061164629813
Brain_Caudate_basal_ganglia_GENE_ACVR1B	0.0764843450869252	-0.00442252438306092	2.18624790869457	0.0292062924824971	0.0741061164629813	-3.94428736863125	Brain_Caudate_basal_ganglia	1	0.0741061164629813
Brain_Caudate_basal_ganglia_GENE_SOCS2	-0.0798597335260603	-0.000602348147560019	-2.18622847989396	0.0292077208527087	0.0741081997798965	-3.9443279748185	Brain_Caudate_basal_ganglia	1	0.0741081997798965
Brain_Hippocampus_GENE_ENSG00000255176	0.32928871545313	-0.00838747148895757	2.1861738570032	0.0292117369515753	0.0741168486688186	-3.94444213474312	Brain_Hippocampus	1	0.0741168486688186
Brain_Substantia_nigra_GENE_ENSG00000272024	0.12763125981204	-0.00460824461119364	2.18613581386972	0.0292145343201756	0.0741224050653357	-3.94452164190119	Brain_Substantia_nigra	1	0.0741224050653357
Brain_Hippocampus_GENE_DDX25	0.137903549182008	-0.00541729453888256	2.18611925130732	0.0292157522624151	0.0741239540320185	-3.94455625592974	Brain_Hippocampus	1	0.0741239540320185
Brain_Frontal_Cortex_BA9_GENE_PRKD2	0.111563393690693	-0.00518961914382985	2.18604546246998	0.0292211789202526	0.0741361807409994	-3.94471046377461	Brain_Frontal_Cortex_BA9	1	0.0741361807409994
Brain_Caudate_basal_ganglia_GENE_RNF216P1	0.0250112586595042	0.000895222133684363	2.1860010314069	0.0292244469366199	0.0741429304306087	-3.94480331571125	Brain_Caudate_basal_ganglia	1	0.0741429304306087
Brain_Substantia_nigra_GENE_TFEB	-0.14193192273773	0.0047325237550194	-2.18595804336349	0.0292276091153931	0.0741484964710739	-3.94489315026345	Brain_Substantia_nigra	1	0.0741484964710739
Brain_Hippocampus_GENE_TAS2R15P	-0.131295378605654	-0.00638306082853794	-2.18595468540482	0.0292278561375678	0.0741484964710739	-3.94490016750706	Brain_Hippocampus	1	0.0741484964710739
Brain_Putamen_basal_ganglia_GENE_KLC4	-0.0635132640911492	0.00269785691772047	-2.18594107055849	0.0292288577076443	0.074149495828623	-3.94492861881858	Brain_Putamen_basal_ganglia	1	0.074149495828623
Brain_Substantia_nigra_GENE_ZNF417	0.0450873448188725	-0.000100780347403566	2.18591851820771	0.0292305168263852	0.0741521632183052	-3.94497574669119	Brain_Substantia_nigra	1	0.0741521632183052
Heart_Left_Ventricle_GENE_TRIM65	0.0868308351976423	-0.000565413427543409	2.18589961516658	0.0292319075373453	0.0741541496126553	-3.9450152481968	Heart_Left_Ventricle	1	0.0741541496126553
Brain_Anterior_cingulate_cortex_BA24_GENE_FBXO41	-0.100692957012946	0.00450076958220137	-2.18588718930698	0.0292328217482827	0.0741549271863515	-3.94504121421495	Brain_Anterior_cingulate_cortex_BA24	1	0.0741549271863515
Brain_Hippocampus_GENE_ZBTB10	0.0314104954245976	-0.00045689479555566	2.18584676392251	0.0292357961460729	0.0741601692116501	-3.94512568915899	Brain_Hippocampus	1	0.0741601692116501
Heart_Atrial_Appendage_GENE_LINC00954	-0.0628281512985757	0.00140802511513622	-2.18584258435098	0.0292361036832928	0.0741601692116501	-3.94513442291712	Heart_Atrial_Appendage	1	0.0741601692116501
Brain_Frontal_Cortex_BA9_GENE_SHISAL1	-0.185774913825656	0.0072836950918239	-2.18583390221795	0.029236742532592	0.0741602481451554	-3.94515256531054	Brain_Frontal_Cortex_BA9	1	0.0741602481451554
Brain_Frontal_Cortex_BA9_GENE_ZNF407.AS1	0.069768435805093	-0.00356188863935768	2.18581930379103	0.0292378167421788	0.074160629864801	-3.94518307037392	Brain_Frontal_Cortex_BA9	1	0.074160629864801
Brain_Hypothalamus_GENE_ENSG00000280135	-0.103712614082606	0.00399865657917694	-2.1858153390426	0.0292381084898185	0.074160629864801	-3.94519135512936	Brain_Hypothalamus	1	0.074160629864801
Heart_Atrial_Appendage_GENE_RIPK1	0.0509422827696785	-0.000664053106312846	2.18577380435149	0.0292411649880893	0.0741668408714547	-3.94527814531212	Heart_Atrial_Appendage	1	0.0741668408714547
Heart_Atrial_Appendage_GENE_OXLD1	-0.0957270589180702	-0.00102616447746078	-2.18568059794112	0.0292480249622763	0.0741826984971869	-3.94547290194017	Heart_Atrial_Appendage	1	0.0741826984971869
Brain_Anterior_cingulate_cortex_BA24_GENE_EDN3	-0.136796778945856	0.00244224440415651	-2.18567206280569	0.029248653216018	0.0741827500809395	-3.94549073586574	Brain_Anterior_cingulate_cortex_BA24	1	0.0741827500809395
Brain_Cerebellar_Hemisphere_GENE_CEP78	0.0565973217634882	-0.00224529407293826	2.18565475999012	0.0292499268763647	0.0741844385598584	-3.94552688940235	Brain_Cerebellar_Hemisphere	1	0.0741844385598584
Brain_Hypothalamus_GENE_UFD1	0.0366830364251223	-0.00185042017845841	2.18561855994414	0.0292525917167186	0.0741896552428087	-3.94560252703163	Brain_Hypothalamus	1	0.0741896552428087
Brain_Putamen_basal_ganglia_GENE_COPE	0.0618408418905767	0.000984974036286492	2.18553781618686	0.0292585363649866	0.0742031896987817	-3.94577123139847	Brain_Putamen_basal_ganglia	1	0.0742031896987817
Brain_Hypothalamus_GENE_ENSG00000279255	-0.13400973719116	0.00412374426565336	-2.18546208174696	0.0292641131563501	0.0742157906819439	-3.94592946383302	Brain_Hypothalamus	1	0.0742157906819439
Heart_Atrial_Appendage_GENE_HMGN2P5	0.153595943591564	-0.00970156383456505	2.18544696568334	0.0292652263546128	0.0742170713994906	-3.94596104527327	Heart_Atrial_Appendage	1	0.0742170713994906
Heart_Atrial_Appendage_GENE_USP4	0.0396679209506552	-0.00113730097331179	2.18540104982704	0.0292686079782354	0.0742241047064175	-3.94605697428088	Heart_Atrial_Appendage	1	0.0742241047064175
Brain_Cerebellar_Hemisphere_GENE_ENSG00000280152	0.18344061992242	0.000632536878580393	2.18535988577851	0.0292716399259859	0.0742302509744015	-3.94614297396226	Brain_Cerebellar_Hemisphere	1	0.0742302509744015
Heart_Left_Ventricle_GENE_MYO15B	0.117339812142524	0.00383533261083071	2.18531371689117	0.0292750408287007	0.07423681916965	-3.94623942782884	Heart_Left_Ventricle	1	0.07423681916965
Brain_Caudate_basal_ganglia_GENE_KLF7.IT1	0.144880166654494	-0.00536895739803033	2.18530820706058	0.029275446717818	0.07423681916965	-3.94625093857389	Brain_Caudate_basal_ganglia	1	0.07423681916965
Brain_Substantia_nigra_GENE_SLC16A5	-0.058723043701514	0.00193118911529056	-2.18528610000195	0.0292770753129911	0.0742383278501179	-3.94629712277701	Brain_Substantia_nigra	1	0.0742383278501179
Brain_Anterior_cingulate_cortex_BA24_GENE_ENSG00000260633	-0.13809800251558	-0.00101870772307501	-2.18528361462976	0.0292772584116684	0.0742383278501179	-3.94630231497837	Brain_Anterior_cingulate_cortex_BA24	1	0.0742383278501179
Brain_Frontal_Cortex_BA9_GENE_ENSG00000288918	-0.161894237948851	0.00438013509188278	-2.18526823349691	0.0292783915697957	0.0742396585242397	-3.94633444763753	Brain_Frontal_Cortex_BA9	1	0.0742396585242397
Heart_Left_Ventricle_GENE_RPL41P2	-0.103971274638456	-0.00396704536973836	-2.18522328252875	0.0292817034123694	0.0742465134024147	-3.94642835324029	Heart_Left_Ventricle	1	0.0742465134024147
Heart_Atrial_Appendage_GENE_RBX1	0.12014940403966	-0.00513518141982179	2.18517023624827	0.0292856121072097	0.0742548623930148	-3.94653916805454	Heart_Atrial_Appendage	1	0.0742548623930148
Brain_Amygdala_GENE_RXRG	0.150827757947199	0.00349650017257008	2.18515900577415	0.0292864396781221	0.0742548623930148	-3.94656262841611	Brain_Amygdala	1	0.0742548623930148
Brain_Hypothalamus_GENE_POLG	-0.0417777692429482	-0.000167760833745255	-2.18515382237407	0.0292868216484201	0.0742548623930148	-3.94657345645322	Brain_Hypothalamus	1	0.0742548623930148
Heart_Atrial_Appendage_GENE_CLPP	0.120154109608154	-0.0052212521363273	2.18510983698919	0.0292900631514792	0.074261538047968	-3.94666534017993	Heart_Atrial_Appendage	1	0.074261538047968
Brain_Substantia_nigra_GENE_ENSG00000245498	0.0473514324185048	-0.000629246652350167	2.18508702465611	0.0292917444283114	0.0742636406032481	-3.94671299352443	Brain_Substantia_nigra	1	0.0742636406032481
Brain_Nucleus_accumbens_basal_ganglia_GENE_SLC16A4	0.0385362710050363	-0.00109456093885233	2.18508207007268	0.0292921095938271	0.0742636406032481	-3.94672334323291	Brain_Nucleus_accumbens_basal_ganglia	1	0.0742636406032481
Heart_Left_Ventricle_GENE_MYL12A	-0.142972874085542	0.00242668021577825	-2.1850674716748	0.0292931855560531	0.0742648255258149	-3.94675383792524	Heart_Left_Ventricle	1	0.0742648255258149
Brain_Nucleus_accumbens_basal_ganglia_GENE_C5orf15	0.104009577340198	-0.00424173292510386	2.18505802908783	0.0292938815318776	0.0742650470680176	-3.94677356250268	Brain_Nucleus_accumbens_basal_ganglia	1	0.0742650470680176
Brain_Anterior_cingulate_cortex_BA24_GENE_MCPH1.DT	-0.104321501372124	0.00479558627346754	-2.18498053272948	0.0292995940216189	0.0742779860656511	-3.94693544113208	Brain_Anterior_cingulate_cortex_BA24	1	0.0742779860656511
Brain_Cerebellar_Hemisphere_GENE_GHITM	0.063158448980528	-0.00219891694616724	2.18494947677401	0.0293018835192418	0.0742796291460017	-3.947000310926	Brain_Cerebellar_Hemisphere	1	0.0742796291460017
Brain_Nucleus_accumbens_basal_ganglia_GENE_ENSG00000259793	-0.117871374155432	0.00276470783660711	-2.18494858698064	0.0293019491185901	0.0742796291460017	-3.94700216951633	Brain_Nucleus_accumbens_basal_ganglia	1	0.0742796291460017
Heart_Left_Ventricle_GENE_WDFY3	0.0323941624511477	0.00118749731705645	2.1849469706996	0.02930206827802	0.0742796291460017	-3.94700554558394	Heart_Left_Ventricle	1	0.0742796291460017
Brain_Anterior_cingulate_cortex_BA24_GENE_ZNF815P	-0.0277356409413054	0.000310068755440471	-2.18490237774261	0.0293053560341061	0.0742864202856292	-3.94709868982686	Brain_Anterior_cingulate_cortex_BA24	1	0.0742864202856292
Heart_Atrial_Appendage_GENE_PRDX3P2	0.0398077958628906	0.000721330604894869	2.18488348121627	0.029306749335973	0.0742884089732055	-3.94713815968109	Heart_Atrial_Appendage	1	0.0742884089732055
Heart_Atrial_Appendage_GENE_ENSG00000269246	-0.305865989256223	0.00438329071365964	-2.1848407156035	0.0293099027936219	0.0742948592281027	-3.94722748451614	Heart_Atrial_Appendage	1	0.0742948592281027
Brain_Frontal_Cortex_BA9_GENE_TAP2	0.169104312371745	-0.0102896301226956	2.18475421166842	0.0293162823296111	0.0743094865214945	-3.94740816063892	Brain_Frontal_Cortex_BA9	1	0.0743094865214945
Brain_Nucleus_accumbens_basal_ganglia_GENE_SLC25A5.AS1	-0.0673983189372412	0.00228884320429008	-2.18474542079468	0.0293169307104626	0.0743095864556909	-3.94742652127126	Brain_Nucleus_accumbens_basal_ganglia	1	0.0743095864556909
Heart_Atrial_Appendage_GENE_RHOQ.AS1	-0.075650988794946	0.00059073271777653	-2.18467204747276	0.0293223429254777	0.074321761019238	-3.94757976607175	Heart_Atrial_Appendage	1	0.074321761019238
Heart_Left_Ventricle_GENE_HS1BP3	-0.0278274034735385	0.00112177542290703	-2.18462957889788	0.0293254759164191	0.0743281581707092	-3.94766846205231	Heart_Left_Ventricle	1	0.0743281581707092
Brain_Cerebellar_Hemisphere_GENE_RBM4B	-0.0536625818987014	-3.14390504280409e-05	-2.18459670057428	0.0293279016138288	0.0743327623921468	-3.9477371275478	Brain_Cerebellar_Hemisphere	1	0.0743327623921468
Heart_Atrial_Appendage_GENE_SMAD9.IT1	0.100891279497189	-0.00141261005672856	2.18458298368327	0.0293289136699697	0.0743337835653116	-3.94776577460604	Heart_Atrial_Appendage	1	0.0743337835653116
Brain_Putamen_basal_ganglia_GENE_CHI3L1	-0.414693311415147	-0.00557583024284415	-2.18452606358867	0.0293331136557185	0.0743418590235128	-3.94788464756	Brain_Putamen_basal_ganglia	1	0.0743418590235128
Brain_Putamen_basal_ganglia_GENE_ZNF815P	-0.0285285293791233	0.00120080257228572	-2.18452084738051	0.0293334985721038	0.0743418590235128	-3.94789554103117	Brain_Putamen_basal_ganglia	1	0.0743418590235128
Brain_Frontal_Cortex_BA9_GENE_MYO15A	-0.0981859201807484	0.00361252395190058	-2.18451503403963	0.0293339275574634	0.0743418590235128	-3.94790768151745	Brain_Frontal_Cortex_BA9	1	0.0743418590235128
Brain_Amygdala_GENE_ENSG00000285996	0.0465807365940733	-0.00134020572964023	2.1845017411751	0.0293349085015729	0.0743428010764042	-3.94793544199984	Brain_Amygdala	1	0.0743428010764042
Brain_Frontal_Cortex_BA9_GENE_RNMT	-0.0418985101352572	0.000426306206541069	-2.1844932379464	0.0293355360103655	0.0743428474055674	-3.94795319984071	Brain_Frontal_Cortex_BA9	1	0.0743428474055674
Heart_Left_Ventricle_GENE_ENSG00000275426	-0.139726565124005	0.00568734641826124	-2.18445471499326	0.0293383790157866	0.0743475694912147	-3.94803364895719	Heart_Left_Ventricle	1	0.0743475694912147
Brain_Substantia_nigra_GENE_IKBKB	-0.0762313147142408	0.00327625076519638	-2.18445147866382	0.0293386178686855	0.0743475694912147	-3.9480404074577	Brain_Substantia_nigra	1	0.0743475694912147
Heart_Atrial_Appendage_GENE_CACNA2D2	-0.0924463054311947	0.000876149522727532	-2.18441744853004	0.0293411295180478	0.074352390257052	-3.94811147276591	Heart_Atrial_Appendage	1	0.074352390257052
Brain_Putamen_basal_ganglia_GENE_ZUP1	0.0453469117440989	-0.00162492572508934	2.18438634446399	0.0293434253664649	0.0743566639799605	-3.94817642659973	Brain_Putamen_basal_ganglia	1	0.0743566639799605
Heart_Atrial_Appendage_GENE_SS18L2	0.0791935620763794	-0.00250907085426369	2.18436165057715	0.0293452481780943	0.0743597388682122	-3.94822799357145	Heart_Atrial_Appendage	1	0.0743597388682122
Brain_Caudate_basal_ganglia_GENE_BRI3BP	0.034916459983886	0.000585503246007415	2.18434473936688	0.0293464965575999	0.0743610041501373	-3.94826330805017	Brain_Caudate_basal_ganglia	1	0.0743610041501373
Heart_Atrial_Appendage_GENE_FAM111A	-0.221761056379194	0.00680151483094319	-2.18433837667984	0.0293469662607472	0.0743610041501373	-3.94827659472778	Heart_Atrial_Appendage	1	0.0743610041501373
Brain_Hypothalamus_GENE_CKS1BP1	0.275014163746704	-0.00665237921415312	2.18417536869109	0.0293590019676305	0.0743899562314372	-3.94861697797724	Brain_Hypothalamus	1	0.0743899562314372
Brain_Putamen_basal_ganglia_GENE_AGFG2	-0.155995959396133	-0.000435539543546619	-2.18416128872275	0.0293600417628754	0.0743910462041935	-3.94864637772934	Brain_Putamen_basal_ganglia	1	0.0743910462041935
Brain_Cerebellar_Hemisphere_GENE_HENMT1	0.115783943736802	-0.00139026359381755	2.18413426872666	0.0293620372585696	0.0743945575887365	-3.94870279645302	Brain_Cerebellar_Hemisphere	1	0.0743945575887365
Brain_Substantia_nigra_GENE_RNF146	-0.087023937922987	0.00488473539380725	-2.18410703054884	0.0293640489859529	0.0743981099528239	-3.94875967005384	Brain_Substantia_nigra	1	0.0743981099528239
Brain_Substantia_nigra_GENE_GPR22	0.210140601342994	-0.010995823360198	2.18407830865734	0.0293661704246129	0.0744019401331839	-3.9488196409094	Brain_Substantia_nigra	1	0.0744019401331839
Heart_Atrial_Appendage_GENE_PYCR2	0.0396980172698845	-0.00143923635542448	2.18405872652096	0.0293676168641034	0.0744040600164602	-3.94886052765648	Heart_Atrial_Appendage	1	0.0744040600164602
Brain_Frontal_Cortex_BA9_GENE_RPP25	-0.0961295118262446	0.00256664167580431	-2.18403957248083	0.0293690317416098	0.074405159878332	-3.94890052020651	Brain_Frontal_Cortex_BA9	1	0.074405159878332
Brain_Frontal_Cortex_BA9_GENE_ATF7	0.0564544312383067	-0.000882950925853329	2.18403634086767	0.0293692704613664	0.074405159878332	-3.94890726759761	Brain_Frontal_Cortex_BA9	1	0.074405159878332
Brain_Frontal_Cortex_BA9_GENE_LENG9	0.197725774587509	-0.00052994609844333	2.18400478382598	0.0293716016728246	0.0744095210291364	-3.94897315606441	Brain_Frontal_Cortex_BA9	1	0.0744095210291364
Brain_Hypothalamus_GENE_OMG	-0.192168548064279	0.00121313372086393	-2.18390676399028	0.0293788437041962	0.0744247958266348	-3.94917780732687	Brain_Hypothalamus	1	0.0744247958266348
Brain_Caudate_basal_ganglia_GENE_MIRLET7A1HG	-0.0362078058805605	0.00172452305653009	-2.18390666690108	0.0293788508782329	0.0744247958266348	-3.94917801003071	Brain_Caudate_basal_ganglia	1	0.0744247958266348
Heart_Left_Ventricle_GENE_CYBC1	0.0896511854474772	-0.000644804293892675	2.18389154131419	0.0293799685442855	0.0744260821141781	-3.94920958926663	Heart_Left_Ventricle	1	0.0744260821141781
Brain_Anterior_cingulate_cortex_BA24_GENE_MAP4K2	-0.0327054742505788	0.00122946850787875	-2.18387001805436	0.0293815590130311	0.0744281467693134	-3.9492545252088	Brain_Anterior_cingulate_cortex_BA24	1	0.0744281467693134
Brain_Cerebellar_Hemisphere_GENE_PLOD2	0.0443476835660574	-9.29517208080755e-05	2.18386265561717	0.0293821030799261	0.0744281467693134	-3.94926989629588	Brain_Cerebellar_Hemisphere	1	0.0744281467693134
Heart_Left_Ventricle_GENE_GGTLC4P	-0.019817467921251	0.000611297366657485	-2.18385575056758	0.029382613354844	0.0744281467693134	-3.94928431241591	Heart_Left_Ventricle	1	0.0744281467693134
Brain_Hippocampus_GENE_INA	0.50177277571758	-0.0176725347976018	2.18370024824999	0.0293941068149817	0.0744557149230635	-3.94960895283023	Brain_Hippocampus	1	0.0744557149230635
Brain_Caudate_basal_ganglia_GENE_DUT	-0.0873009588585805	0.00215456445709702	-2.1836007783634	0.0294014608493642	0.0744720806303235	-3.94981660306469	Brain_Caudate_basal_ganglia	1	0.0744720806303235
Brain_Nucleus_accumbens_basal_ganglia_GENE_NAA25	-0.0581480374934713	-0.00077887180250442	-2.18359634915114	0.0294017883479783	0.0744720806303235	-3.94982584913395	Brain_Nucleus_accumbens_basal_ganglia	1	0.0744720806303235
Brain_Caudate_basal_ganglia_GENE_GMFB	-0.109965879266249	0.00020561421593668	-2.18357977385183	0.0294030139634828	0.0744736391700752	-3.94986045023969	Brain_Caudate_basal_ganglia	1	0.0744736391700752
Brain_Substantia_nigra_GENE_DNAJC15	0.165070044465347	0.00242779396177844	2.1834898100476	0.0294096668614302	0.0744889438918742	-3.95004824609288	Brain_Substantia_nigra	1	0.0744889438918742
Heart_Left_Ventricle_GENE_ASS1P10	-0.0921727230318748	-0.000161510311928562	-2.18341165750817	0.0294154473604026	0.0745020384079536	-3.95021138023046	Heart_Left_Ventricle	1	0.0745020384079536
Heart_Atrial_Appendage_GENE_ENSG00000259775	0.112266515563972	-0.00589763502312015	2.1834024479374	0.0294161286045284	0.0745022174997072	-3.9502306037369	Heart_Atrial_Appendage	1	0.0745022174997072
Heart_Left_Ventricle_GENE_TMEM126B	0.0478052827719081	-0.00168542625138173	2.18338929444471	0.0294171016093706	0.0745025541994553	-3.95025805941167	Heart_Left_Ventricle	1	0.0745025541994553
Brain_Substantia_nigra_GENE_ENSG00000233264	0.0496456258316736	-0.00183181795244391	2.18338414390128	0.0294174826186806	0.0745025541994553	-3.95026881024922	Brain_Substantia_nigra	1	0.0745025541994553
Brain_Amygdala_GENE_ENSG00000272783	-0.119233640584667	0.00293832175579188	-2.18333068503652	0.0294214374673578	0.0745110238101182	-3.95038039458919	Brain_Amygdala	1	0.0745110238101182
Heart_Left_Ventricle_GENE_ENSG00000230715	-0.109742034331396	0.00332581315369941	-2.1833127987722	0.0294227607828147	0.0745128287393443	-3.95041772787274	Heart_Left_Ventricle	1	0.0745128287393443
Heart_Atrial_Appendage_GENE_FKBP3	0.0847441481616976	-0.0024609679799907	2.18328206467186	0.0294250347654518	0.0745170410982141	-3.95048187722815	Heart_Atrial_Appendage	1	0.0745170410982141
Brain_Hypothalamus_GENE_ENSG00000284602	0.0770579919944368	-0.00164860422015637	2.18325911282063	0.0294267330468157	0.0745197953854115	-3.95052978260552	Brain_Hypothalamus	1	0.0745197953854115
Brain_Cerebellar_Hemisphere_GENE_ABHD4	0.0717134416482864	-0.000871487811954337	2.18324883806921	0.0294274933361465	0.074520174251334	-3.95055122802872	Brain_Cerebellar_Hemisphere	1	0.074520174251334
Brain_Nucleus_accumbens_basal_ganglia_GENE_OLR1	-0.133196512545953	-0.00137349861855169	-2.18322595465755	0.0294291866753437	0.0745229158442556	-3.95059898984463	Brain_Nucleus_accumbens_basal_ganglia	1	0.0745229158442556
Brain_Substantia_nigra_GENE_ATP5F1A	0.116520845827907	-0.00323586045745596	2.1831891289503	0.0294319119005984	0.074528270292721	-3.95067585071844	Brain_Substantia_nigra	1	0.074528270292721
Brain_Amygdala_GENE_PJA2	-0.040933761316897	8.10128084986032e-05	-2.18317299284526	0.0294331060948128	0.0745297236405689	-3.95070952883205	Brain_Amygdala	1	0.0745297236405689
Heart_Atrial_Appendage_GENE_PELO	0.0584902498465477	0.00268572102916165	2.18315768295819	0.0294342391812655	0.0745297236405689	-3.95074148229696	Heart_Atrial_Appendage	1	0.0745297236405689
Brain_Substantia_nigra_GENE_CHASERR	0.105051640785841	-0.00221279776949668	2.18315661639844	0.0294343181188738	0.0745297236405689	-3.95074370831956	Brain_Substantia_nigra	1	0.0745297236405689
Brain_Amygdala_GENE_SCN3A	-0.0636185327120493	-0.00110180166565555	-2.18313442196075	0.0294359608022906	0.0745323364896443	-3.95079003020659	Brain_Amygdala	1	0.0745323364896443
Brain_Caudate_basal_ganglia_GENE_MED13	-0.0437675215398615	-0.000475287552635546	-2.18312315899114	0.0294367944420034	0.0745329007608422	-3.95081353691061	Brain_Caudate_basal_ganglia	1	0.0745329007608422
Heart_Atrial_Appendage_GENE_HSD3B7	0.178431630991066	-0.00506975037278322	2.18305597076596	0.0294417678672778	0.0745439465787238	-3.95095376154874	Heart_Atrial_Appendage	1	0.0745439465787238
Brain_Frontal_Cortex_BA9_GENE_GLIPR2	0.227283939826101	-0.00762169318927746	2.18299200641132	0.0294465033277136	0.0745543894448665	-3.9510872538935	Brain_Frontal_Cortex_BA9	1	0.0745543894448665
Brain_Anterior_cingulate_cortex_BA24_GENE_STK25	-0.0821559070443005	0.00145223566833732	-2.18292312177843	0.0294516037847932	0.0745657559784793	-3.95123101046338	Brain_Anterior_cingulate_cortex_BA24	1	0.0745657559784793
Brain_Cerebellar_Hemisphere_GENE_PLEKHF2	-0.0831799146276912	0.00103805723702666	-2.18290054615773	0.0294532755278044	0.0745680230774078	-3.95127812295926	Brain_Cerebellar_Hemisphere	1	0.0745680230774078
Heart_Atrial_Appendage_GENE_ENSG00000259209	-0.0194651397985089	0.000255771700262356	-2.18289452547405	0.029453721378135	0.0745680230774078	-3.95129068729194	Heart_Atrial_Appendage	1	0.0745680230774078
Brain_Putamen_basal_ganglia_GENE_ENSG00000286750	-0.107304457237277	0.000289596322450178	-2.18288285977333	0.0294545852760799	0.0745686631412104	-3.95131503189622	Brain_Putamen_basal_ganglia	1	0.0745686631412104
Brain_Anterior_cingulate_cortex_BA24_GENE_HIPK2	-0.34288955677864	0.00885086482189605	-2.18280297603802	0.0294605016155245	0.0745820939201532	-3.95148173408546	Brain_Anterior_cingulate_cortex_BA24	1	0.0745820939201532
Brain_Nucleus_accumbens_basal_ganglia_GENE_PENK	-0.211755548064742	0.00659728125066436	-2.18275029205715	0.0294644040509365	0.0745904258558115	-3.95159167227055	Brain_Nucleus_accumbens_basal_ganglia	1	0.0745904258558115
Brain_Hypothalamus_GENE_ZNF248	-0.0995895483672437	0.00530771544870079	-2.18266695540734	0.0294705779172865	0.0746041029818075	-3.95176556952286	Brain_Hypothalamus	1	0.0746041029818075
Brain_Anterior_cingulate_cortex_BA24_GENE_IFI16	0.175737568591299	-0.00243450880850756	2.1826608607999	0.0294710294705972	0.0746041029818075	-3.95177828678653	Brain_Anterior_cingulate_cortex_BA24	1	0.0746041029818075
Brain_Hypothalamus_GENE_STAT1	-0.169536822670843	-0.00654644943210308	-2.18264577526373	0.0294721471931557	0.0746053847588765	-3.95180976474947	Brain_Hypothalamus	1	0.0746053847588765
Heart_Atrial_Appendage_GENE_ANKRD26P4	-0.103933603562812	0.0054545483672697	-2.18258427873562	0.0294767039926629	0.0746153719338825	-3.95193808316228	Heart_Atrial_Appendage	1	0.0746153719338825
Brain_Hippocampus_GENE_TDRD9	-0.0440737717706241	0.000949221674607524	-2.18246520287795	0.0294855290606118	0.0746361628818523	-3.95218653627703	Brain_Hippocampus	1	0.0746361628818523
Brain_Frontal_Cortex_BA9_GENE_COQ3	-0.109512103823804	0.0059634781572415	-2.18240979387515	0.0294896363643438	0.0746450112275332	-3.95230214324249	Brain_Frontal_Cortex_BA9	1	0.0746450112275332
Heart_Atrial_Appendage_GENE_ZNF16	0.0552680901885964	-0.00273467309012013	2.18237413501635	0.0294922799098973	0.0746501541764147	-3.95237654140398	Heart_Atrial_Appendage	1	0.0746501541764147
Brain_Amygdala_GENE_PFN1P1	-0.186658754522676	0.00282259872802148	-2.18235395233899	0.0294937762297048	0.0746523931417812	-3.95241864974007	Brain_Amygdala	1	0.0746523931417812
Brain_Caudate_basal_ganglia_GENE_NCOA7	-0.0770145308602337	-0.000638201959720709	-2.18230769156677	0.029497206195622	0.0746595262100591	-3.95251516493334	Brain_Caudate_basal_ganglia	1	0.0746595262100591
Brain_Cerebellar_Hemisphere_GENE_CCK	-0.218232791160163	0.00532138002637654	-2.18228552269155	0.0294988500100929	0.0746607421757202	-3.95256141578929	Brain_Cerebellar_Hemisphere	1	0.0746607421757202
Brain_Nucleus_accumbens_basal_ganglia_GENE_CYRIB	-0.0742801620477073	0.00146810042931644	-2.18227159439956	0.0294998828285632	0.0746607421757202	-3.95259047410564	Brain_Nucleus_accumbens_basal_ganglia	1	0.0746607421757202
Brain_Hypothalamus_GENE_CNEP1R1	0.0497816503761823	0.000999584061591665	2.18227147548731	0.0294998916463449	0.0746607421757202	-3.95259072218919	Brain_Hypothalamus	1	0.0746607421757202
Heart_Atrial_Appendage_GENE_COMMD9	0.0634956939721252	-0.00245184631459182	2.18226820801198	0.0295001339425749	0.0746607421757202	-3.95259753903071	Heart_Atrial_Appendage	1	0.0746607421757202
Brain_Hypothalamus_GENE_ATP6V1G1P2	-0.144083264970086	0.00438121201616678	-2.18221765072465	0.0295038831843021	0.0746686823571359	-3.95270301399364	Brain_Hypothalamus	1	0.0746686823571359
Brain_Hippocampus_GENE_PKM	0.095681408488363	-0.0033890021329566	2.18219775833008	0.0295053584828214	0.0746708674134499	-3.95274451377364	Brain_Hippocampus	1	0.0746708674134499
Brain_Caudate_basal_ganglia_GENE_ENSG00000228513	-0.0315684629923666	-0.000225837349085177	-2.18217212636768	0.0295072595441561	0.0746730987469827	-3.95279798696872	Brain_Caudate_basal_ganglia	1	0.0746730987469827
Brain_Cerebellar_Hemisphere_GENE_ENSG00000279605	-0.0845578229833771	0.00129584119283339	-2.18216936927261	0.0295074640375939	0.0746730987469827	-3.95280373876165	Brain_Cerebellar_Hemisphere	1	0.0746730987469827
Brain_Caudate_basal_ganglia_GENE_OGDH	-0.0338972627794385	0.00152873824513455	-2.18215486233981	0.0295085400353385	0.0746742731057483	-3.95283400269788	Brain_Caudate_basal_ganglia	1	0.0746742731057483
Heart_Atrial_Appendage_GENE_RAB4A	0.0684905514724475	0.000167688010383014	2.18210289472865	0.0295123948172	0.074682479257461	-3.95294241437587	Heart_Atrial_Appendage	1	0.074682479257461
Heart_Left_Ventricle_GENE_ENSG00000261529	0.0191680776742685	-0.00025803384394972	2.18206213433463	0.0295154185894358	0.0746885822041695	-3.9530274444619	Heart_Left_Ventricle	1	0.0746885822041695
Brain_Putamen_basal_ganglia_GENE_ENSG00000270679	0.0280510471575622	-0.000748007397951567	2.18202855460745	0.0295179098712469	0.0746933374620213	-3.95309749381655	Brain_Putamen_basal_ganglia	1	0.0746933374620213
Brain_Substantia_nigra_GENE_LINC01668	-0.0736063017296001	0.00261286990343004	-2.18194679408027	0.0295239764475944	0.0747062784687327	-3.95326804682258	Brain_Substantia_nigra	1	0.0747062784687327
Brain_Substantia_nigra_GENE_ENSG00000260404	0.0501822213491764	-0.000485774559197206	2.18194312907444	0.0295242484137501	0.0747062784687327	-3.95327569190228	Brain_Substantia_nigra	1	0.0747062784687327
Brain_Hypothalamus_GENE_POGLUT1	0.0421602330278938	-0.00021475045051079	2.18188046876771	0.0295288985312547	0.074716495530967	-3.95340639725425	Brain_Hypothalamus	1	0.074716495530967
Brain_Frontal_Cortex_BA9_GENE_ENSG00000288562	-0.111693958299475	0.00511040011057572	-2.18186139865502	0.0295303138789369	0.074718527453324	-3.9534461755453	Brain_Frontal_Cortex_BA9	1	0.074718527453324
Brain_Anterior_cingulate_cortex_BA24_GENE_SAYSD1	-0.0714659441444116	0.00268633201215669	-2.18182760668736	0.0295328219985233	0.0747233241998756	-3.9535166612705	Brain_Anterior_cingulate_cortex_BA24	1	0.0747233241998756
Brain_Amygdala_GENE_SYNPR	-0.0717020835093732	0.00067459874509681	-2.18179116096863	0.029535527291692	0.074728619621617	-3.95359268117879	Brain_Amygdala	1	0.074728619621617
Heart_Left_Ventricle_GENE_SPINK1	-0.116110772421804	-0.0011790383721546	-2.18177574421092	0.029536671711254	0.0747299656980137	-3.95362483768055	Heart_Left_Ventricle	1	0.0747299656980137
Heart_Left_Ventricle_GENE_ENSG00000274444	-0.152044984345501	-0.00203641833973777	-2.18174956270335	0.0295386153093012	0.0747333336573936	-3.9536794469455	Heart_Left_Ventricle	1	0.0747333336573936
Brain_Nucleus_accumbens_basal_ganglia_GENE_IMP3	-0.0383732025442009	0.00121572113492468	-2.18173200278062	0.0295399189412357	0.074735082382624	-3.95371607298874	Brain_Nucleus_accumbens_basal_ganglia	1	0.074735082382624
Brain_Frontal_Cortex_BA9_GENE_WDR19	-0.0565628327142701	0.00179549591633175	-2.18169863001836	0.0295423966400651	0.0747398013267376	-3.95378568025472	Brain_Frontal_Cortex_BA9	1	0.0747398013267376
Brain_Substantia_nigra_GENE_BOP1	-0.0549249464309229	-0.000126971321873318	-2.18167308373285	0.0295442933977468	0.0747430503729708	-3.95383896273346	Brain_Substantia_nigra	1	0.0747430503729708
Brain_Amygdala_GENE_TADA2A	-0.0723122094091968	0.00182002751497821	-2.18163697637693	0.0295469744716946	0.0747451891125105	-3.95391427163537	Brain_Amygdala	1	0.0747451891125105
Brain_Cerebellar_Hemisphere_GENE_ENSG00000278867	-0.130548411225567	-0.00256583236900841	-2.1816264611861	0.0295477552939904	0.0747451891125105	-3.95393620287732	Brain_Cerebellar_Hemisphere	1	0.0747451891125105
Brain_Anterior_cingulate_cortex_BA24_GENE_RPL23AP81	0.159940572999438	-0.00597316229880461	2.18162625564642	0.0295477705568445	0.0747451891125105	-3.95393663156474	Brain_Anterior_cingulate_cortex_BA24	1	0.0747451891125105
Heart_Left_Ventricle_GENE_SETD2	0.033692015197251	0.00160896311686051	2.18161943507807	0.0295482770387852	0.0747451891125105	-3.95395085697817	Heart_Left_Ventricle	1	0.0747451891125105
Brain_Anterior_cingulate_cortex_BA24_GENE_MICA	0.218864957674509	-0.000646247747990568	2.18161560443268	0.0295485614982321	0.0747451891125105	-3.95395884639793	Brain_Anterior_cingulate_cortex_BA24	1	0.0747451891125105
Brain_Frontal_Cortex_BA9_GENE_BDH1	-0.0804949349946125	0.00309214739282136	-2.18159923774393	0.0295497768968552	0.0747451891125105	-3.9539929815733	Brain_Frontal_Cortex_BA9	1	0.0747451891125105
Brain_Frontal_Cortex_BA9_GENE_PTGIR	0.165546612635552	-0.00810811667528388	2.18159911160225	0.0295497862643679	0.0747451891125105	-3.95399324465965	Brain_Frontal_Cortex_BA9	1	0.0747451891125105
Brain_Nucleus_accumbens_basal_ganglia_GENE_UQCRC1	-0.0382970668139403	0.000380180206293837	-2.18159528972483	0.0295500700852137	0.0747451891125105	-3.95400121571953	Brain_Nucleus_accumbens_basal_ganglia	1	0.0747451891125105
Brain_Frontal_Cortex_BA9_GENE_HAUS2	0.0677772337725449	-0.00406076292772327	2.18158746034895	0.0295506515188642	0.0747451891125105	-3.95401754493494	Brain_Frontal_Cortex_BA9	1	0.0747451891125105
Brain_Hippocampus_GENE_KRT10.AS1	0.0283729587699879	1.14459618334774e-05	2.18155528290291	0.0295530412190512	0.0747496841927324	-3.95408465471774	Brain_Hippocampus	1	0.0747496841927324
Brain_Amygdala_GENE_ENSG00000278002	-0.0885311984187005	0.00184285347811156	-2.18153745084219	0.0295543656121691	0.0747498550082394	-3.9541218451225	Brain_Amygdala	1	0.0747498550082394
Heart_Atrial_Appendage_GENE_EMILIN2	0.0627506493295448	-0.00234511397587055	2.18152979392349	0.0295549343097912	0.0747498550082394	-3.95413781423989	Heart_Atrial_Appendage	1	0.0747498550082394
Brain_Caudate_basal_ganglia_GENE_ENSG00000279587	-0.191355481959483	0.00937998707867922	-2.18152963057592	0.0295549464421078	0.0747498550082394	-3.95413815491375	Brain_Caudate_basal_ganglia	1	0.0747498550082394
Brain_Hypothalamus_GENE_ARID4A	-0.055277713103774	0.00154244141171869	-2.1814825533533	0.0295584431883805	0.0747571494827186	-3.95423633701553	Brain_Hypothalamus	1	0.0747571494827186
Brain_Substantia_nigra_GENE_SMARCA2	0.0856631822451573	-0.00259461276451525	2.18145174118393	0.0295607320114254	0.0747613887231133	-3.95430059633903	Brain_Substantia_nigra	1	0.0747613887231133
Heart_Atrial_Appendage_GENE_MRPL37P1	-0.0374342456645525	0.000535165895056393	-2.18134970443694	0.0295683127070796	0.0747790110675326	-3.95451338940976	Heart_Atrial_Appendage	1	0.0747790110675326
Brain_Frontal_Cortex_BA9_GENE_ENSG00000286535	0.065753536103642	-0.0040182965744808	2.18123495266862	0.0295768400524785	0.0747990267330649	-3.95475268740299	Brain_Frontal_Cortex_BA9	1	0.0747990267330649
Brain_Substantia_nigra_GENE_CCDC85B	-0.0838509294491541	0.00037228599262078	-2.18116137170953	0.0295823090600958	0.0748113072759284	-3.95490612319859	Brain_Substantia_nigra	1	0.0748113072759284
Brain_Anterior_cingulate_cortex_BA24_GENE_PCDHB16	-0.112079242922946	0.000781434234759771	-2.18104634609324	0.0295908602469243	0.0748313817343987	-3.95514597189477	Brain_Anterior_cingulate_cortex_BA24	1	0.0748313817343987
Brain_Nucleus_accumbens_basal_ganglia_GENE_HSPG2	0.0547322159729342	-0.00178760118278926	2.18103337200703	0.0295918248948356	0.074831946345087	-3.95517302437256	Brain_Nucleus_accumbens_basal_ganglia	1	0.074831946345087
Brain_Caudate_basal_ganglia_GENE_MPP3	0.0523136001282117	0.00031572237454299	2.18102435146827	0.0295924956049781	0.074831946345087	-3.95519183315118	Brain_Caudate_basal_ganglia	1	0.074831946345087
Heart_Atrial_Appendage_GENE_PPIAP42	0.0947703595392503	0.00344158938699279	2.18101474732772	0.0295932097224627	0.074831946345087	-3.9552118587173	Heart_Atrial_Appendage	1	0.074831946345087
Brain_Hippocampus_GENE_TRIQK	-0.0538610526788035	3.62106615826125e-05	-2.18101035315914	0.0295935364565609	0.074831946345087	-3.95522102095677	Brain_Hippocampus	1	0.074831946345087
Brain_Frontal_Cortex_BA9_GENE_TTC3	-0.106575208402478	0.000106456509341699	-2.18091507509133	0.0296006217457549	0.0748471304103301	-3.95541967989751	Brain_Frontal_Cortex_BA9	1	0.0748471304103301
Heart_Left_Ventricle_GENE_TMUB2	0.0648635571061943	0.00166489937947107	2.18091310900247	0.0296007679680281	0.0748471304103301	-3.95542377918901	Heart_Left_Ventricle	1	0.0748471304103301
Brain_Hippocampus_GENE_MRRF	0.0292980701089238	-0.000680148858388597	2.18090315894604	0.0296015079847604	0.0748474506612865	-3.95544452498189	Brain_Hippocampus	1	0.0748474506612865
Brain_Hypothalamus_GENE_ENSG00000288915	0.205965522740005	-0.00701176252858703	2.18087057470705	0.0296039314879115	0.0748520275083267	-3.95551246222416	Brain_Hypothalamus	1	0.0748520275083267
Heart_Atrial_Appendage_GENE_RGS3	0.0164732703651402	0.000373197137993097	2.18083182985305	0.0296068134190012	0.0748577632532971	-3.95559324288108	Heart_Atrial_Appendage	1	0.0748577632532971
Brain_Cerebellar_Hemisphere_GENE_KLC4.AS1	-0.16535023976939	-0.00656626374301667	-2.18067798786426	0.0296182589264107	0.0748848334019495	-3.95591398012507	Brain_Cerebellar_Hemisphere	1	0.0748848334019495
Brain_Putamen_basal_ganglia_GENE_NT5DC2	-0.16314551513929	0.00596776882408501	-2.1806714259037	0.0296187472067484	0.0748848334019495	-3.95592766032449	Brain_Putamen_basal_ganglia	1	0.0748848334019495
Brain_Anterior_cingulate_cortex_BA24_GENE_PRRG1	-0.129391708598211	0.00201712195880391	-2.18063296469173	0.0296216092735481	0.0748905178890426	-3.95600784241413	Brain_Anterior_cingulate_cortex_BA24	1	0.0748905178890426
Brain_Substantia_nigra_GENE_CA4	0.0983314173057755	-0.00056855448897632	2.18061187098281	0.0296231790498333	0.0748929349885648	-3.95605181697655	Brain_Substantia_nigra	1	0.0748929349885648
Brain_Nucleus_accumbens_basal_ganglia_GENE_HHEX	0.208927361126398	-0.00724479601555697	2.18058757533253	0.0296249872008245	0.0748959546312716	-3.95610246618509	Brain_Nucleus_accumbens_basal_ganglia	1	0.0748959546312716
Heart_Atrial_Appendage_GENE_CXXC1	-0.0592856723136368	0.00157485364442057	-2.18046686199313	0.0296339724400044	0.0749171184178014	-3.95635410939096	Heart_Atrial_Appendage	1	0.0749171184178014
Brain_Substantia_nigra_GENE_SEM1	0.0850143935862002	-0.00207959414853436	2.18040237222618	0.0296387736676567	0.0749277040214795	-3.95648854138091	Brain_Substantia_nigra	1	0.0749277040214795
Brain_Substantia_nigra_GENE_SEC62	-0.110171386803311	0.00169973035272678	-2.18037879364881	0.0296405292472041	0.0749305898568047	-3.95653769107265	Brain_Substantia_nigra	1	0.0749305898568047
Heart_Left_Ventricle_GENE_IGHV3.30	0.218363652299021	-0.00226451728037094	2.18035523554207	0.0296422833921247	0.0749325845845582	-3.95658679757173	Heart_Left_Ventricle	1	0.0749325845845582
Heart_Left_Ventricle_GENE_UBXN2B	0.0405341254352763	-0.00059265101052836	2.18034835816269	0.0296427955010944	0.0749325845845582	-3.95660113326138	Heart_Left_Ventricle	1	0.0749325845845582
Brain_Caudate_basal_ganglia_GENE_IRX1	-0.0967930918850777	0.00188751034876052	-2.18034345660244	0.0296431604896824	0.0749325845845582	-3.95661135038867	Brain_Caudate_basal_ganglia	1	0.0749325845845582
Heart_Left_Ventricle_GENE_ENSG00000287129	-0.0266367762740148	0.00155848702598656	-2.18031180676902	0.0296455173484615	0.0749369899740664	-3.95667732279225	Heart_Left_Ventricle	1	0.0749369899740664
Brain_Caudate_basal_ganglia_GENE_ENSG00000261747	0.150323153866202	-0.000839120842532647	2.18027494412533	0.0296482625917241	0.074941277303489	-3.95675415983672	Brain_Caudate_basal_ganglia	1	0.074941277303489
Brain_Substantia_nigra_GENE_NUP155	0.0425991386594811	-0.00152850073496014	2.18027253912574	0.0296484417050229	0.074941277303489	-3.95675917280941	Brain_Substantia_nigra	1	0.074941277303489
Heart_Atrial_Appendage_GENE_RBM3	0.152689809796035	-0.00318058677243699	2.180263852658	0.0296490886409229	0.0749413602194485	-3.95677727880688	Heart_Atrial_Appendage	1	0.0749413602194485
Brain_Caudate_basal_ganglia_GENE_AREL1	0.0579070001984244	-0.0022837807148862	2.1802307460729	0.0296515544081942	0.0749460403347858	-3.95684628523369	Brain_Caudate_basal_ganglia	1	0.0749460403347858
Brain_Nucleus_accumbens_basal_ganglia_GENE_ENSG00000254398	0.0260367416465947	0.00023571614755893	2.1801408435173	0.0296582512121936	0.0749614142278699	-3.95703367037525	Brain_Nucleus_accumbens_basal_ganglia	1	0.0749614142278699
Brain_Frontal_Cortex_BA9_GENE_CUTA	-0.0628186274798257	0.00176981656297436	-2.18009073532241	0.029661984316767	0.0749678350960451	-3.95713810828411	Brain_Frontal_Cortex_BA9	1	0.0749678350960451
Brain_Frontal_Cortex_BA9_GENE_ENSG00000289291	0.215410196401598	-0.00130189811594096	2.18009025225488	0.0296620203076937	0.0749678350960451	-3.95713911510517	Brain_Frontal_Cortex_BA9	1	0.0749678350960451
Heart_Atrial_Appendage_GENE_RWDD2A	0.0620405777970675	-0.00450263522771322	2.18006675595035	0.0296637709443984	0.0749695237147262	-3.95718808640965	Heart_Atrial_Appendage	1	0.0749695237147262
Brain_Nucleus_accumbens_basal_ganglia_GENE_PFN2	0.102683809761988	-0.00554183967524015	2.18006479357801	0.0296639171587	0.0749695237147262	-3.95719217638824	Brain_Nucleus_accumbens_basal_ganglia	1	0.0749695237147262
Brain_Nucleus_accumbens_basal_ganglia_GENE_PITPNA	0.0334289677200505	-0.00222168550719185	2.18004617415267	0.0296653045034419	0.0749714772278349	-3.9572309828347	Brain_Nucleus_accumbens_basal_ganglia	1	0.0749714772278349
Heart_Atrial_Appendage_GENE_DNAJC3	0.0642755284518558	-0.000851032588016371	2.17998582763226	0.0296698013439989	0.0749812889534337	-3.95735675429623	Heart_Atrial_Appendage	1	0.0749812889534337
Brain_Putamen_basal_ganglia_GENE_COL5A3	-0.310320651352738	0.0134692095241305	-2.17992369236236	0.0296744320908886	0.074990664302345	-3.95748625021273	Brain_Putamen_basal_ganglia	1	0.074990664302345
Brain_Nucleus_accumbens_basal_ganglia_GENE_GCA	0.101270584779635	-0.00346366673712763	2.17991955837943	0.0296747402057858	0.074990664302345	-3.95749486570461	Brain_Nucleus_accumbens_basal_ganglia	1	0.074990664302345
Brain_Putamen_basal_ganglia_GENE_KBTBD11.AS1	-0.196073023633649	0.00570750383731823	-2.17986944106297	0.0296784757797359	0.0749985512735739	-3.95759931220557	Brain_Putamen_basal_ganglia	1	0.0749985512735739
Brain_Nucleus_accumbens_basal_ganglia_GENE_ENSG00000287236	-0.149771509907973	0.00750659020584973	-2.17984168048988	0.0296805451327234	0.075002227406419	-3.95765716533955	Brain_Nucleus_accumbens_basal_ganglia	1	0.075002227406419
Heart_Left_Ventricle_GENE_ENSG00000226849	-0.0916157998338965	0.00113919108652947	-2.17981682742806	0.0296823978569988	0.0750040003192495	-3.95770895859536	Heart_Left_Ventricle	1	0.0750040003192495
Brain_Frontal_Cortex_BA9_GENE_ENSG00000275476	0.273996544191262	-0.0110226408529956	2.1798157789915	0.0296824760171206	0.0750040003192495	-3.95771114350221	Brain_Frontal_Cortex_BA9	1	0.0750040003192495
Heart_Atrial_Appendage_GENE_NDUFA7	0.152137683971071	-0.006829273462661	2.17975809323259	0.0296867767186222	0.0750123662462887	-3.95783135711167	Heart_Atrial_Appendage	1	0.0750123662462887
Brain_Amygdala_GENE_FGD4	0.029985696380657	0.000819636158737831	2.17975488096494	0.0296870162216726	0.0750123662462887	-3.95783805119003	Brain_Amygdala	1	0.0750123662462887
Brain_Putamen_basal_ganglia_GENE_MIR22HG	0.194928495508604	-0.0150167724178705	2.17973197837508	0.029688723861207	0.0750151277634407	-3.95788577785671	Brain_Putamen_basal_ganglia	1	0.0750151277634407
Heart_Left_Ventricle_GENE_ENSG00000289398	0.0439646681864454	-0.000856668818835155	2.17969461203708	0.0296915101137771	0.0750206144642206	-3.95796364444488	Heart_Left_Ventricle	1	0.0750206144642206
Heart_Atrial_Appendage_GENE_SCO1	0.0646682043805581	-0.00336076650954362	2.17960569955331	0.0296981408547609	0.0750358144858845	-3.95814892122198	Heart_Atrial_Appendage	1	0.0750358144858845
Brain_Amygdala_GENE_KBTBD11.AS1	0.281491390636262	-0.00334308044089407	2.17959489026392	0.0296989470557985	0.0750362978037387	-3.95817144522749	Brain_Amygdala	1	0.0750362978037387
Brain_Anterior_cingulate_cortex_BA24_GENE_PIRT	-0.127987224910055	-0.00274177908526001	-2.17956304527594	0.0297013222950053	0.0750407452952423	-3.95823780202146	Brain_Anterior_cingulate_cortex_BA24	1	0.0750407452952423
Brain_Hypothalamus_GENE_ZNF226	0.0500571503424986	-0.00227153032180971	2.17953544507383	0.0297033810585809	0.0750443930396794	-3.95829531299873	Brain_Hypothalamus	1	0.0750443930396794
Brain_Frontal_Cortex_BA9_GENE_ZIC2	0.244832942207125	-0.00713952533573918	2.17952208767404	0.0297043774624274	0.0750453566796773	-3.95832314576672	Brain_Frontal_Cortex_BA9	1	0.0750453566796773
Brain_Amygdala_GENE_RPS10P3	0.141638400335278	0.00351992976907666	2.1794996028599	0.0297060547967139	0.0750480405518075	-3.95836999691807	Brain_Amygdala	1	0.0750480405518075
Heart_Atrial_Appendage_GENE_ENSG00000230393	0.0581247554451607	-0.00109989605864112	2.1794518843448	0.0297096147987836	0.0750554805015417	-3.95846942544681	Heart_Atrial_Appendage	1	0.0750554805015417
Brain_Hippocampus_GENE_ZNF442	0.0733875250709376	-0.00429153822519633	2.17938860894002	0.029714335977556	0.0750658535663547	-3.95860126573894	Brain_Hippocampus	1	0.0750658535663547
Brain_Anterior_cingulate_cortex_BA24_GENE_ARID5A	0.290711376982354	-0.00504431932414086	2.17930180873378	0.0297208134686893	0.0750806157341789	-3.95878211606107	Brain_Anterior_cingulate_cortex_BA24	1	0.0750806157341789
Brain_Putamen_basal_ganglia_GENE_ENSG00000279691	-0.120767353581506	0.0015216084764711	-2.17929381540791	0.0297214100342155	0.0750806157341789	-3.95879876999219	Brain_Putamen_basal_ganglia	1	0.0750806157341789
Heart_Left_Ventricle_GENE_ENSG00000288937	-0.0773652740450136	-0.00170312460773817	-2.17927961329103	0.0297224700056259	0.0750817390822554	-3.9588283596646	Heart_Left_Ventricle	1	0.0750817390822554
Heart_Atrial_Appendage_GENE_WHAMM	-0.058383726754947	0.00108979902271476	-2.17920989061476	0.0297276742127429	0.0750933308941084	-3.95897362196085	Heart_Atrial_Appendage	1	0.0750933308941084
Heart_Left_Ventricle_GENE_MICE	0.0503446315854567	0.00194683707480529	2.17918026640657	0.0297298856467187	0.0750968876661369	-3.95903534053421	Heart_Left_Ventricle	1	0.0750968876661369
Brain_Putamen_basal_ganglia_GENE_LCN2	-0.261200718380697	0.00406656985957681	-2.17917454091156	0.0297303130687307	0.0750968876661369	-3.95904726883847	Brain_Putamen_basal_ganglia	1	0.0750968876661369
Brain_Substantia_nigra_GENE_SALL1	-0.17828122760288	0.0035037676606704	-2.17916184282523	0.0297312610304076	0.0750970261517684	-3.9590737234956	Brain_Substantia_nigra	1	0.0750970261517684
Heart_Atrial_Appendage_GENE_ENSG00000260509	-0.0333645640467779	-0.000185657884154117	-2.17915731963502	0.0297315987104946	0.0750970261517684	-3.95908314688257	Heart_Atrial_Appendage	1	0.0750970261517684
Heart_Atrial_Appendage_GENE_ENSG00000220685	0.0643648257279872	-0.000321014852224481	2.17908050111894	0.0297373341242306	0.0751099581585	-3.95924318378001	Heart_Atrial_Appendage	1	0.0751099581585
Brain_Cerebellar_Hemisphere_GENE_ENSG00000275191	0.0755710459682758	-0.0015675562911045	2.17902914224399	0.0297411692056893	0.0751180899083465	-3.95935017722195	Brain_Cerebellar_Hemisphere	1	0.0751180899083465
Brain_Substantia_nigra_GENE_RHOU	-0.120090645396966	0.00254553131432373	-2.17898767787069	0.0297442657537844	0.0751243560261369	-3.95943655612271	Brain_Substantia_nigra	1	0.0751243560261369
Brain_Cerebellar_Hemisphere_GENE_C16orf87	-0.0648633029214026	0.000638682704770972	-2.17890638690769	0.0297503373473803	0.0751381357278359	-3.959605897393	Brain_Cerebellar_Hemisphere	1	0.0751381357278359
Brain_Anterior_cingulate_cortex_BA24_GENE_C1orf220	-0.0261129134548087	-1.56257850859519e-05	-2.17886349302893	0.0297535415068087	0.0751446729514012	-3.95969524927454	Brain_Anterior_cingulate_cortex_BA24	1	0.0751446729514012
Brain_Cerebellar_Hemisphere_GENE_ENSG00000271743	0.236853216414658	0.00405412588634891	2.17884676886459	0.0297547908773049	0.0751462730488796	-3.95973008677365	Brain_Cerebellar_Hemisphere	1	0.0751462730488796
Heart_Left_Ventricle_GENE_UBE2FP3	-0.0815977102578816	0.00173893132063845	-2.17881889822584	0.029756873040196	0.0751499762691497	-3.95978814250464	Heart_Left_Ventricle	1	0.0751499762691497
Brain_Cerebellar_Hemisphere_GENE_C7orf25	-0.170874970299133	0.00644265848274968	-2.1787771416416	0.0297599928309846	0.0751562997760635	-3.95987512188753	Brain_Cerebellar_Hemisphere	1	0.0751562997760635
Brain_Frontal_Cortex_BA9_GENE_BAALC.AS1	-0.125043452210196	0.000800027444093169	-2.17876439826364	0.0297609449926352	0.0751571489737648	-3.959901666145	Brain_Frontal_Cortex_BA9	1	0.0751571489737648
Brain_Substantia_nigra_GENE_ABHD3	0.129455907551664	-0.00378396037405139	2.17867268327739	0.0297677985416493	0.0751729009651999	-3.96009270253046	Brain_Substantia_nigra	1	0.0751729009651999
Brain_Anterior_cingulate_cortex_BA24_GENE_CA5B	0.0235465617734398	-0.00118025396071126	2.17853882985863	0.0297778033943768	0.0751966101568408	-3.96037149636212	Brain_Anterior_cingulate_cortex_BA24	1	0.0751966101568408
Brain_Putamen_basal_ganglia_GENE_COQ8B	-0.0851276208945393	-0.00185783398777302	-2.17848493162682	0.0297818328278094	0.0752052292093355	-3.96048375242841	Brain_Putamen_basal_ganglia	1	0.0752052292093355
Heart_Atrial_Appendage_GENE_ENSG00000263648	-0.178372484568444	0.00604237807101856	-2.17843007851515	0.0297859341306974	0.0752140293864614	-3.9605979944599	Heart_Atrial_Appendage	1	0.0752140293864614
Brain_Nucleus_accumbens_basal_ganglia_GENE_BMP2	0.101112508393354	-0.00540198912054434	2.1784033583953	0.0297879321391032	0.0752175181697325	-3.96065364316451	Brain_Nucleus_accumbens_basal_ganglia	1	0.0752175181697325
Brain_Substantia_nigra_GENE_NFKBIL1	0.0806065939683362	0.000629195402522024	2.17836567389249	0.0297907502103224	0.0752215466719513	-3.96073212572043	Brain_Substantia_nigra	1	0.0752215466719513
Brain_Substantia_nigra_GENE_ADCY7	-0.0449697872273327	0.000477349694998597	-2.1783655379143	0.0297907603792741	0.0752215466719513	-3.96073240890917	Brain_Substantia_nigra	1	0.0752215466719513
Brain_Hippocampus_GENE_LGMN	-0.0524122511817659	-0.00129148676034015	-2.17822490228064	0.0298012792344009	0.0752465497406417	-3.96102528790502	Brain_Hippocampus	1	0.0752465497406417
Brain_Anterior_cingulate_cortex_BA24_GENE_CCNE2	-0.0816590338748263	0.000905747442415099	-2.17820033795788	0.0298031168536035	0.0752496325969694	-3.96107644212455	Brain_Anterior_cingulate_cortex_BA24	1	0.0752496325969694
Brain_Cerebellar_Hemisphere_GENE_ENSG00000227782	-0.172577715676058	-0.00230720052535848	-2.17812915481089	0.0298084425070209	0.0752615220509971	-3.96122467497898	Brain_Cerebellar_Hemisphere	1	0.0752615220509971
Brain_Amygdala_GENE_ATP8A1	-0.0559938164287626	0.000274592550797952	-2.17806477822478	0.0298132596257867	0.0752721270714123	-3.96135872964921	Brain_Amygdala	1	0.0752721270714123
Brain_Substantia_nigra_GENE_GABPB1.IT1	-0.0795889396101865	-0.000607133178218417	-2.17798746272487	0.0298190458139848	0.0752851782961732	-3.96151972253747	Brain_Substantia_nigra	1	0.0752851782961732
Heart_Atrial_Appendage_GENE_BMS1P23	-0.053857273625986	0.00168834778079263	-2.17797896910977	0.029819681523746	0.075285225658536	-3.96153740832046	Heart_Atrial_Appendage	1	0.075285225658536
Brain_Substantia_nigra_GENE_MTFMT	0.0350300355475138	-0.000218068531801985	2.17796319640104	0.0298208620726658	0.075286648536325	-3.96157025077605	Brain_Substantia_nigra	1	0.075286648536325
Brain_Cerebellar_Hemisphere_GENE_NDUFS1	0.0334477496289926	-0.00095714206237477	2.17788571846318	0.0298266616930885	0.075299732561325	-3.96173157450586	Brain_Cerebellar_Hemisphere	1	0.075299732561325
Brain_Hippocampus_GENE_TYW3	-0.0592598519110417	0.00101398710767472	-2.17785160167532	0.0298292158176998	0.0753046227072898	-3.96180261032639	Brain_Hippocampus	1	0.0753046227072898
Brain_Frontal_Cortex_BA9_GENE_SLC35D2	0.125819537429994	-0.004725677928367	2.17781406977725	0.0298320258294538	0.0753086566014441	-3.9618807556104	Brain_Frontal_Cortex_BA9	1	0.0753086566014441
Heart_Left_Ventricle_GENE_TLCD1	0.126207353629246	-0.00312196600079518	2.17781377387516	0.029832047984538	0.0753086566014441	-3.96188137170384	Heart_Left_Ventricle	1	0.0753086566014441
Heart_Left_Ventricle_GENE_MT.TI	-0.328512654601099	-0.000134440336065839	-2.17776940995634	0.0298353698058217	0.0753154842090362	-3.96197374024082	Heart_Left_Ventricle	1	0.0753154842090362
Heart_Atrial_Appendage_GENE_ADH1B	-0.616976579030544	0.0294682881633562	-2.17772464799504	0.0298387217543399	0.075322340055203	-3.96206693565376	Heart_Atrial_Appendage	1	0.075322340055203
Heart_Atrial_Appendage_GENE_ERMN	-0.0447774512245569	-0.00202183674891787	-2.17771665706492	0.0298393201801933	0.075322340055203	-3.96208357275245	Heart_Atrial_Appendage	1	0.075322340055203
Brain_Hippocampus_GENE_LILRB3	-0.13311835945731	0.00174537323889118	-2.17768005571913	0.0298420613189362	0.0753271195127955	-3.96215977590598	Brain_Hippocampus	1	0.0753271195127955
Brain_Hypothalamus_GENE_BRCC3P1	0.0358458534916113	-0.000304179598353416	2.17767489043473	0.0298424481735879	0.0753271195127955	-3.96217052980707	Brain_Hypothalamus	1	0.0753271195127955
Brain_Putamen_basal_ganglia_GENE_KTI12	0.143132713962608	-0.00910741731935914	2.17759571511069	0.0298483785608653	0.0753405303345801	-3.96233536630599	Brain_Putamen_basal_ganglia	1	0.0753405303345801
Heart_Left_Ventricle_GENE_MAP3K5	-0.0523929392149958	0.00199697748938332	-2.17757072155422	0.0298502508382821	0.0753436977059921	-3.96238739960743	Heart_Left_Ventricle	1	0.0753436977059921
Heart_Atrial_Appendage_GENE_HAGLROS	0.0350009974248561	0.000762798830146921	2.17754906055735	0.0298518735541977	0.0753462350522605	-3.96243249448283	Heart_Atrial_Appendage	1	0.0753462350522605
Brain_Hippocampus_GENE_CBFB	-0.0438385947481543	0.000157290183307803	-2.17752475820559	0.0298536942355755	0.0753476458221845	-3.96248308772945	Brain_Hippocampus	1	0.0753476458221845
Brain_Substantia_nigra_GENE_GNA12	0.0759263159677015	0.00193093523424278	2.17752262788963	0.0298538538389562	0.0753476458221845	-3.96248752264837	Brain_Substantia_nigra	1	0.0753476458221845
Heart_Atrial_Appendage_GENE_PLEKHM1P1	-0.0532398044726467	0.00209557970439583	-2.17751687457362	0.0298542848813602	0.0753476458221845	-3.96249949995341	Heart_Atrial_Appendage	1	0.0753476458221845
Brain_Nucleus_accumbens_basal_ganglia_GENE_TMCC1.DT	-0.038857736773024	-9.51132659061605e-05	-2.17750405220235	0.0298552455615623	0.0753485120346284	-3.96252619356956	Brain_Nucleus_accumbens_basal_ganglia	1	0.0753485120346284
Brain_Nucleus_accumbens_basal_ganglia_GENE_ETNK2	0.0758469732157337	0.00109000874877279	2.17742319764503	0.0298613039763055	0.0753622435808365	-3.96269451305176	Brain_Nucleus_accumbens_basal_ganglia	1	0.0753622435808365
Brain_Cerebellar_Hemisphere_GENE_ENSG00000279759	0.204986770330227	-0.00829624549954813	2.17740526813266	0.0298626475743899	0.0753640758217205	-3.96273183709462	Brain_Cerebellar_Hemisphere	1	0.0753640758217205
Heart_Left_Ventricle_GENE_SLC10A3	0.152044376977607	0.00327040363224769	2.17737474776414	0.0298649348232983	0.0753682894200571	-3.96279537095226	Heart_Left_Ventricle	1	0.0753682894200571
Heart_Atrial_Appendage_GENE_DYNLT1	0.0508607966102335	0.000339066975713156	2.17736169514439	0.0298659130551709	0.0753691994270789	-3.9628225421554	Heart_Atrial_Appendage	1	0.0753691994270789
Brain_Amygdala_GENE_RPS17P2	-0.156914020996813	0.0031992190689841	-2.17732370813259	0.0298687601584921	0.0753748255567143	-3.96290161753971	Brain_Amygdala	1	0.0753748255567143
Brain_Anterior_cingulate_cortex_BA24_GENE_CD40	0.11761978888963	0.000629223120599818	2.17729872171339	0.0298706330028932	0.0753779929291945	-3.9629536295967	Brain_Anterior_cingulate_cortex_BA24	1	0.0753779929291945
Heart_Left_Ventricle_GENE_FLYWCH2	0.0623290145200189	-0.00205687056537356	2.17727441624192	0.029872454904324	0.0753810316196876	-3.96300422362113	Heart_Left_Ventricle	1	0.0753810316196876
Brain_Caudate_basal_ganglia_GENE_PRDM2	0.0575738052982472	-0.00205144966490138	2.17724950285781	0.0298743224733777	0.0753841854211487	-3.96305608249433	Brain_Caudate_basal_ganglia	1	0.0753841854211487
Brain_Nucleus_accumbens_basal_ganglia_GENE_SERPINB8	0.0308005761452503	-0.00244900642591374	2.1772242924629	0.0298762124095445	0.075387395531677	-3.96310855902166	Brain_Nucleus_accumbens_basal_ganglia	1	0.075387395531677
Brain_Substantia_nigra_GENE_ATMIN	-0.103617569916748	-0.00380791179098607	-2.17720980100343	0.0298772988308176	0.0753885780221048	-3.96313872335109	Brain_Substantia_nigra	1	0.0753885780221048
Heart_Left_Ventricle_GENE_ZNF394	-0.0302930137188848	0.00105789709025226	-2.17711108478696	0.0298847004682457	0.0754056951478244	-3.963344198334	Heart_Left_Ventricle	1	0.0754056951478244
Brain_Nucleus_accumbens_basal_ganglia_GENE_GDE1	0.081872787782509	-0.00398084422636824	2.17706644572772	0.0298880479765764	0.0754103807793576	-3.96343711025355	Brain_Nucleus_accumbens_basal_ganglia	1	0.0754103807793576
Brain_Amygdala_GENE_SLC25A14	-0.0740716050941957	-0.00272685286712153	-2.17706463874913	0.0298881834897306	0.0754103807793576	-3.96344087126675	Brain_Amygdala	1	0.0754103807793576
Brain_Amygdala_GENE_CISD1	-0.04386750822042	0.000429867989510989	-2.17706159972369	0.02988841140061	0.0754103807793576	-3.96344719663339	Brain_Amygdala	1	0.0754103807793576
Heart_Atrial_Appendage_GENE_SAMM50	0.109657230646451	-0.0046915580718475	2.1770515723132	0.0298891634141373	0.0754107189575392	-3.96346806742331	Heart_Atrial_Appendage	1	0.0754107189575392
Brain_Amygdala_GENE_MTMR4	-0.0536634567770898	-0.00120751271463947	-2.17699418080171	0.0298934678494378	0.0754200197393098	-3.96358751879592	Brain_Amygdala	1	0.0754200197393098
Brain_Frontal_Cortex_BA9_GENE_MYOZ1	0.151280259706973	-0.00625025765458243	2.17695650734609	0.0298962936963142	0.0754255897943647	-3.96366592846498	Brain_Frontal_Cortex_BA9	1	0.0754255897943647
Brain_Substantia_nigra_GENE_TK2	0.0571342913666831	0.000815606806150649	2.17689450165033	0.0299009451806619	0.0754357654387275	-3.96379497786111	Brain_Substantia_nigra	1	0.0754357654387275
Brain_Frontal_Cortex_BA9_GENE_ZNF582.DT	-0.0872180038879618	0.00225014907378607	-2.17682341497236	0.0299062786610151	0.0754476612041835	-3.96394292261288	Brain_Frontal_Cortex_BA9	1	0.0754476612041835
Heart_Atrial_Appendage_GENE_ENSG00000177452	-0.0433353808836561	-0.000564591145449099	-2.17679651306731	0.0299082972668799	0.075449384926589	-3.96399890930045	Heart_Atrial_Appendage	1	0.075449384926589
Brain_Anterior_cingulate_cortex_BA24_GENE_GABRG1	0.0901961818426761	0.00163471175950607	2.17677856802606	0.0299096438526351	0.075449384926589	-3.96403625510349	Brain_Anterior_cingulate_cortex_BA24	1	0.075449384926589
Brain_Caudate_basal_ganglia_GENE_CHKA	-0.0569142250269549	0.001899181080909	-2.17677766943299	0.0299097112839248	0.075449384926589	-3.96403812517647	Brain_Caudate_basal_ganglia	1	0.075449384926589
Brain_Caudate_basal_ganglia_GENE_RAB35	0.0792301138790331	-0.00425147225809573	2.17677679662388	0.0299097767804875	0.075449384926589	-3.96403994158942	Brain_Caudate_basal_ganglia	1	0.075449384926589
Heart_Atrial_Appendage_GENE_ENSG00000270562	-0.069120283591866	0.000249933251133986	-2.1767731104538	0.0299100533961365	0.075449384926589	-3.96404761291198	Heart_Atrial_Appendage	1	0.075449384926589
Brain_Amygdala_GENE_ZNF335	0.0807167700792199	-0.00174750615261085	2.17673133529994	0.0299131884195036	0.0754557333482551	-3.96413455067765	Brain_Amygdala	1	0.0754557333482551
Brain_Hippocampus_GENE_RHOF	0.0582486465748173	-0.00289642909795497	2.17671633597672	0.0299143141153094	0.075457013102569	-3.96416576518702	Brain_Hippocampus	1	0.075457013102569
Brain_Frontal_Cortex_BA9_GENE_NEIL2	0.0587207459686951	-0.00207762502366549	2.17670740851274	0.0299149841367899	0.0754571434173426	-3.96418434368556	Brain_Frontal_Cortex_BA9	1	0.0754571434173426
Brain_Nucleus_accumbens_basal_ganglia_GENE_TXNRD1	0.0682572208152352	-0.00441062509453378	2.17667678744705	0.0299172823985517	0.0754588516476045	-3.96424806708378	Brain_Nucleus_accumbens_basal_ganglia	1	0.0754588516476045
Brain_Putamen_basal_ganglia_GENE_POP7	0.0599564204259855	-0.00153165942414968	2.1766745961879	0.0299174468691762	0.0754588516476045	-3.96425262712913	Brain_Putamen_basal_ganglia	1	0.0754588516476045
Heart_Left_Ventricle_GENE_MEST	0.150023117042835	0.00120084279324483	2.17667366869971	0.029917516484436	0.0754588516476045	-3.96425455724545	Heart_Left_Ventricle	1	0.0754588516476045
Brain_Amygdala_GENE_CCDC117	-0.0925511603718091	0.00181756120820109	-2.17663999544366	0.0299200440208561	0.0754613310432398	-3.96432463123189	Brain_Amygdala	1	0.0754613310432398
Brain_Anterior_cingulate_cortex_BA24_GENE_MAP1LC3C	-0.115522120471584	0.00474824563644193	-2.17663330811287	0.0299205459981434	0.0754613310432398	-3.96433854742861	Brain_Anterior_cingulate_cortex_BA24	1	0.0754613310432398
Heart_Atrial_Appendage_GENE_UBA52	0.0509325876314287	-0.000906645121763148	2.17663317627249	0.0299205558946721	0.0754613310432398	-3.96433882178527	Heart_Atrial_Appendage	1	0.0754613310432398
Brain_Nucleus_accumbens_basal_ganglia_GENE_LRRC59	-0.0331792126741359	-0.000404138651982629	-2.17662761866585	0.029920973076074	0.0754613310432398	-3.96435038701684	Brain_Nucleus_accumbens_basal_ganglia	1	0.0754613310432398
Brain_Cerebellar_Hemisphere_GENE_IK	0.0179381509456336	-0.000756476115352128	2.17658871583314	0.0299238934552074	0.0754665138740141	-3.96443134196426	Brain_Cerebellar_Hemisphere	1	0.0754665138740141
Brain_Hypothalamus_GENE_EED	-0.029978725486242	0.00179514688646715	-2.1765837669444	0.0299242649787091	0.0754665138740141	-3.96444164026477	Brain_Hypothalamus	1	0.0754665138740141
Heart_Atrial_Appendage_GENE_PPWD1	-0.0560329116731339	0.00100328115146378	-2.17654797617575	0.0299269519854506	0.0754714238507721	-3.96451611773231	Heart_Atrial_Appendage	1	0.0754714238507721
Heart_Atrial_Appendage_GENE_NLE1	0.118640384461569	-0.00469875508057787	2.17653911579361	0.0299276172144127	0.0754714238507721	-3.96453455522884	Heart_Atrial_Appendage	1	0.0754714238507721
Brain_Frontal_Cortex_BA9_GENE_CPA2	0.138725715262946	-0.00358432987940279	2.17653312066738	0.0299280673299478	0.0754714238507721	-3.9645470303959	Brain_Frontal_Cortex_BA9	1	0.0754714238507721
Brain_Putamen_basal_ganglia_GENE_ENSG00000277342	0.184501420549032	-0.0104628959433653	2.17650272802768	0.0299303493065014	0.0754756187136813	-3.96461027345877	Brain_Putamen_basal_ganglia	1	0.0754756187136813
Brain_Substantia_nigra_GENE_PTP4A3	-0.257540831618086	-0.00200689004914532	-2.17648382591467	0.0299317686132144	0.0754776380462335	-3.96464960581787	Brain_Substantia_nigra	1	0.0754776380462335
Brain_Frontal_Cortex_BA9_GENE_ENSG00000277795	-0.0701691201275769	0.00202662535572324	-2.17644367656787	0.0299347835076585	0.0754836807363163	-3.964733149254	Brain_Frontal_Cortex_BA9	1	0.0754836807363163
Brain_Putamen_basal_ganglia_GENE_ACADM	-0.0948550885813152	-0.00161385409979838	-2.17639778880175	0.029938229631968	0.0754901343799466	-3.96482863143469	Brain_Putamen_basal_ganglia	1	0.0754901343799466
Heart_Atrial_Appendage_GENE_TMEM178B	-0.0938727848351089	0.00239848663925967	-2.17639312221295	0.0299385801071682	0.0754901343799466	-3.96483834145176	Heart_Atrial_Appendage	1	0.0754901343799466
Heart_Atrial_Appendage_GENE_LIF	0.633640222239182	-0.0362970806535012	2.1763433711618	0.0299423167842557	0.0754979963746828	-3.96494185981134	Heart_Atrial_Appendage	1	0.0754979963746828
Brain_Hippocampus_GENE_TNFSF9	0.0866206974349001	-0.00287177516825926	2.17632217125198	0.0299439091786219	0.0755004514587449	-3.96498597033123	Brain_Hippocampus	1	0.0755004514587449
Brain_Cerebellar_Hemisphere_GENE_ENSG00000285184	0.0683402137037216	-0.00116324645611829	2.17629116608207	0.0299462382094884	0.0755047637552677	-3.96505048183411	Brain_Cerebellar_Hemisphere	1	0.0755047637552677
Brain_Amygdala_GENE_H2AC6	-0.161214163097758	0.0092121482672867	-2.1762373998906	0.0299502773615341	0.0755124984357948	-3.96516234935291	Brain_Amygdala	1	0.0755124984357948
Brain_Amygdala_GENE_CYP4F60P	-0.0881924531066187	0.0004445349015254	-2.17623385724623	0.029950543517	0.0755124984357948	-3.96516972018757	Brain_Amygdala	1	0.0755124984357948
Heart_Left_Ventricle_GENE_AGTR2	0.0972132138026476	0.000749790176303419	2.17620208689352	0.0299529304841759	0.0755169562844366	-3.9652358211351	Heart_Left_Ventricle	1	0.0755169562844366
Heart_Atrial_Appendage_GENE_KCNMB4	0.0453574290189797	0.00132063065473955	2.17614970429951	0.02995686644637	0.0755253191751918	-3.96534480554993	Heart_Atrial_Appendage	1	0.0755253191751918
Brain_Hippocampus_GENE_MTARC2	0.0980045237147902	-0.00500656003753423	2.17610916043597	0.0299599131672799	0.0755314398689509	-3.96542915716739	Brain_Hippocampus	1	0.0755314398689509
Heart_Left_Ventricle_GENE_CANX	0.0800636492309477	0.000485473660875347	2.17605677700852	0.0299638499829142	0.0755398042664873	-3.96553813874255	Heart_Left_Ventricle	1	0.0755398042664873
Heart_Atrial_Appendage_GENE_TMSB4XP8	0.29641876082359	0.00665118084467581	2.17600796138311	0.0299675190658584	0.0755459081149943	-3.96563969533085	Heart_Atrial_Appendage	1	0.0755459081149943
Brain_Putamen_basal_ganglia_GENE_JADE2	-0.077874203559376	0.00109813718731151	-2.17600168739126	0.0299679906600883	0.0755459081149943	-3.9656527476533	Brain_Putamen_basal_ganglia	1	0.0755459081149943
Heart_Atrial_Appendage_GENE_ACBD6	0.0373733844884593	-0.00133444661092561	2.17599985475577	0.0299681284141552	0.0755459081149943	-3.96565656023478	Heart_Atrial_Appendage	1	0.0755459081149943
Brain_Nucleus_accumbens_basal_ganglia_GENE_LRFN1	-0.0376335642306452	0.000836089773858041	-2.17598570596553	0.029969191957386	0.0755470285113184	-3.96568599501436	Brain_Nucleus_accumbens_basal_ganglia	1	0.0755470285113184
Brain_Amygdala_GENE_ENSG00000271537	-0.167144637698691	0.00340966851998983	-2.17596533685673	0.029970723129711	0.0755493276471807	-3.96572837005446	Brain_Amygdala	1	0.0755493276471807
Brain_Caudate_basal_ganglia_GENE_ENSG00000274021	0.119574638445121	-0.00487848194154364	2.1758530641471	0.0299791640249663	0.0755690441569631	-3.96596193049709	Brain_Caudate_basal_ganglia	1	0.0755690441569631
Heart_Left_Ventricle_GENE_DNM2	-0.0554001648224252	0.00265640624137159	-2.17575510408776	0.0299865305391151	0.0755860516954234	-3.96616570671863	Heart_Left_Ventricle	1	0.0755860516954234
Heart_Atrial_Appendage_GENE_FDX1	0.10727408329442	-0.00364996657794517	2.17573634691842	0.0299879412404272	0.0755880462217394	-3.96620472429756	Heart_Atrial_Appendage	1	0.0755880462217394
Brain_Hippocampus_GENE_RNF32.AS1	0.0636697837338444	-0.00228212866084671	2.17565340418349	0.0299941799369045	0.0756022099299894	-3.9663772530149	Brain_Hippocampus	1	0.0756022099299894
Brain_Frontal_Cortex_BA9_GENE_SHB	0.0760889508910891	-0.00109067126065104	2.17563079645577	0.0299958806143774	0.0756049349281456	-3.96642427810141	Brain_Frontal_Cortex_BA9	1	0.0756049349281456
Brain_Caudate_basal_ganglia_GENE_SEPHS2	0.11541555402996	-0.00893597634168525	2.17559798461113	0.0299983490494164	0.0756095949148442	-3.96649252735389	Brain_Caudate_basal_ganglia	1	0.0756095949148442
Brain_Frontal_Cortex_BA9_GENE_LINC00507	-0.252792000063939	0.00528199392756526	-2.17558183560041	0.029999564003759	0.0756110954281787	-3.96652611722777	Brain_Frontal_Cortex_BA9	1	0.0756110954281787
Brain_Substantia_nigra_GENE_MARCHF5	0.0530678533865666	-0.00124353981735785	2.17555869568413	0.0300013049856656	0.0756139216554267	-3.96657424772835	Brain_Substantia_nigra	1	0.0756139216554267
Brain_Frontal_Cortex_BA9_GENE_STC2	0.206658203791689	-0.00299315570707292	2.17553196794859	0.0300033160133269	0.0756174283628868	-3.96662984018542	Brain_Frontal_Cortex_BA9	1	0.0756174283628868
Brain_Caudate_basal_ganglia_GENE_DHRS3	0.145526085177859	0.00724084011049743	2.17547496570105	0.0300076053205582	0.0756266767603024	-3.96674839998885	Brain_Caudate_basal_ganglia	1	0.0756266767603024
Brain_Hypothalamus_GENE_MMAB	-0.0687133697161518	-0.000117204392832761	-2.17544180019843	0.0300101012027074	0.0756314049889296	-3.96681737999496	Brain_Hypothalamus	1	0.0756314049889296
Brain_Nucleus_accumbens_basal_ganglia_GENE_GPX8	0.0979145664777005	-0.00340222718811624	2.17541999846879	0.0300117419973799	0.0756339780767906	-3.96686272424288	Brain_Nucleus_accumbens_basal_ganglia	1	0.0756339780767906
Brain_Hippocampus_GENE_ATAD3B	0.0740317464154519	-0.00219044572126009	2.17537299248051	0.0300152799235593	0.0756413320084278	-3.96696048795662	Brain_Hippocampus	1	0.0756413320084278
Brain_Frontal_Cortex_BA9_GENE_ZDHHC13	-0.0447235091213517	0.0011846233508021	-2.17535054461088	0.0300169695990489	0.0756432216877865	-3.96700717461834	Brain_Frontal_Cortex_BA9	1	0.0756432216877865
Brain_Amygdala_GENE_ILK	0.371612137062918	-0.0132566443044011	2.17534655996042	0.0300172695365766	0.0756432216877865	-3.96701546177069	Brain_Amygdala	1	0.0756432216877865
Brain_Substantia_nigra_GENE_ARHGAP27P2	0.127780746000176	-0.00540953741482028	2.1753293822756	0.0300185625860396	0.0756449180226998	-3.96705118721599	Brain_Substantia_nigra	1	0.0756449180226998
Brain_Frontal_Cortex_BA9_GENE_CAB39L	-0.085414557630091	0.00370475745158617	-2.1751557604138	0.0300316346587717	0.075676296083521	-3.96741226328881	Brain_Frontal_Cortex_BA9	1	0.075676296083521
Brain_Putamen_basal_ganglia_GENE_LINC02019	-0.142669523413647	0.0010662191482862	-2.1751191191691	0.0300343940223558	0.0756816865335461	-3.96748846134454	Brain_Putamen_basal_ganglia	1	0.0756816865335461
Heart_Left_Ventricle_GENE_ZXDA	0.0711796159979194	3.88157715226614e-05	2.17508210858987	0.0300371814214347	0.0756871474042876	-3.96756542617684	Heart_Left_Ventricle	1	0.0756871474042876
Brain_Nucleus_accumbens_basal_ganglia_GENE_SPRED2	0.0405476562622026	-0.00107203436775618	2.17504949924154	0.0300396375328163	0.0756917732939872	-3.96763323742446	Brain_Nucleus_accumbens_basal_ganglia	1	0.0756917732939872
Heart_Atrial_Appendage_GENE_ENSG00000203546	0.111906985042509	-0.00471736766643842	2.17503341337386	0.0300408491719119	0.07569192307185	-3.96766668767139	Heart_Atrial_Appendage	1	0.07569192307185
Heart_Left_Ventricle_GENE_MAT2B	0.0770810148904196	-0.00268072360533728	2.17503224019269	0.0300409375413247	0.07569192307185	-3.96766912726921	Heart_Left_Ventricle	1	0.07569192307185
Heart_Atrial_Appendage_GENE_DTX4	0.106051052171374	-0.0055594449955347	2.17493304127265	0.030048410471509	0.0757085278160535	-3.96787540399964	Heart_Atrial_Appendage	1	0.0757085278160535
Brain_Substantia_nigra_GENE_ZFAND1	-0.058192412326854	-0.000221402387920966	-2.17492828861545	0.0300487685425879	0.0757085278160535	-3.96788528656249	Brain_Substantia_nigra	1	0.0757085278160535
Brain_Caudate_basal_ganglia_GENE_ANKRD10	-0.0668337510051408	-0.000126830338924599	-2.1749026854811	0.0300506975776972	0.0757118248340265	-3.96793852474876	Brain_Caudate_basal_ganglia	1	0.0757118248340265
Heart_Atrial_Appendage_GENE_ENSG00000272021	0.204653226094739	-0.00647275139511211	2.17488721446371	0.030051863273258	0.0757131985446294	-3.96797069429686	Heart_Atrial_Appendage	1	0.0757131985446294
Brain_Nucleus_accumbens_basal_ganglia_GENE_E2F3	-0.0417858577286733	0.00143064575137604	-2.17482648468367	0.0300564394598964	0.0757231644729588	-3.96809697015158	Brain_Nucleus_accumbens_basal_ganglia	1	0.0757231644729588
Brain_Anterior_cingulate_cortex_BA24_GENE_LCE5A	-0.109578591632352	0.00417509279256466	-2.17480390062354	0.0300581413955265	0.0757258888497079	-3.96814392846114	Brain_Anterior_cingulate_cortex_BA24	1	0.0757258888497079
Brain_Hippocampus_GENE_INSM2	0.206963344596164	-0.00762568848663783	2.17478323958541	0.0300596984848879	0.0757282482083054	-3.96818688787322	Brain_Hippocampus	1	0.0757282482083054
Brain_Substantia_nigra_GENE_PECAM1	-0.1225714067079	-0.00109442159165173	-2.1747138881864	0.0300649255613744	0.0757398529367534	-3.96833108366399	Brain_Substantia_nigra	1	0.0757398529367534
Brain_Amygdala_GENE_IVD	0.0571666755227542	-0.00207994334548096	2.17468978920319	0.0300667421064951	0.0757428655196405	-3.96838118933754	Brain_Amygdala	1	0.0757428655196405
Brain_Hippocampus_GENE_NOP58	0.0535933549206621	-0.00352930366808986	2.17466294470018	0.0300687657161291	0.0757463995955451	-3.96843700274719	Brain_Hippocampus	1	0.0757463995955451
Heart_Left_Ventricle_GENE_PLEKHO2	-0.0658170382075517	0.00195626510288406	-2.17449862636633	0.0300811550248458	0.0757760452783098	-3.96877862837987	Heart_Left_Ventricle	1	0.0757760452783098
Brain_Amygdala_GENE_RAB39B	-0.121493865363868	0.000672910371138213	-2.17443563224426	0.0300859058353958	0.0757864483471643	-3.9689095894287	Brain_Amygdala	1	0.0757864483471643
Brain_Frontal_Cortex_BA9_GENE_TMEM25	-0.108268728004681	0.00397139865453283	-2.17441284549145	0.0300876244969601	0.0757892131557066	-3.96895696081998	Brain_Frontal_Cortex_BA9	1	0.0757892131557066
Brain_Anterior_cingulate_cortex_BA24_GENE_MAP4K4	-0.306026189383294	0.00703859177210572	-2.17438425929624	0.0300897806936582	0.0757930799563572	-3.9690163879848	Brain_Anterior_cingulate_cortex_BA24	1	0.0757930799563572
Brain_Caudate_basal_ganglia_GENE_TNFRSF4	0.141912205011888	-0.00268392900562482	2.17434733951631	0.0300925656721954	0.0757985304018219	-3.96909313850546	Brain_Caudate_basal_ganglia	1	0.0757985304018219
Brain_Substantia_nigra_GENE_ZNF781	0.120975319297698	-0.000228915420218375	2.17427817888961	0.0300977832799632	0.0758101079135416	-3.96923690932041	Brain_Substantia_nigra	1	0.0758101079135416
Brain_Nucleus_accumbens_basal_ganglia_GENE_ENSG00000245059	-0.0379457050238829	-0.00130052130657343	-2.17425815340171	0.030099294185968	0.0758123487228636	-3.96927853737994	Brain_Nucleus_accumbens_basal_ganglia	1	0.0758123487228636
Brain_Anterior_cingulate_cortex_BA24_GENE_TSEN2	-0.0433429578095543	0.00158516854483888	-2.17421079172634	0.0301028678441151	0.0758197848723745	-3.96937698914414	Brain_Anterior_cingulate_cortex_BA24	1	0.0758197848723745
Brain_Nucleus_accumbens_basal_ganglia_GENE_DRD2	-0.0926118183992843	0.00329853664123996	-2.17420108640308	0.0301036002009199	0.0758200645060444	-3.96939716355452	Brain_Nucleus_accumbens_basal_ganglia	1	0.0758200645060444
Heart_Atrial_Appendage_GENE_NFYB	-0.158887056299635	0.0113354060527655	-2.17419083260128	0.0301043739622049	0.0758204484089067	-3.96941847798847	Heart_Atrial_Appendage	1	0.0758204484089067
Brain_Substantia_nigra_GENE_ADAMTSL5	0.0427777535447887	-0.00169679875396738	2.17418060642325	0.0301051456560433	0.0758208270889882	-3.96943973490299	Brain_Substantia_nigra	1	0.0758208270889882
Heart_Atrial_Appendage_GENE_ENSG00000237604	0.0534163028106281	-0.00138314711206526	2.17415062869609	0.0301074079510822	0.0758249598054746	-3.96950204832925	Heart_Atrial_Appendage	1	0.0758249598054746
Brain_Nucleus_accumbens_basal_ganglia_GENE_CASP6	-0.0399697313782477	0.00187691619290358	-2.17410499737975	0.0301108518389334	0.0758309187723969	-3.96959689858456	Brain_Nucleus_accumbens_basal_ganglia	1	0.0758309187723969
Brain_Caudate_basal_ganglia_GENE_ENSG00000287529	0.043080611311441	-0.00268151445209968	2.17410281056862	0.030111016890521	0.0758309187723969	-3.9696014440891	Brain_Caudate_basal_ganglia	1	0.0758309187723969
Brain_Nucleus_accumbens_basal_ganglia_GENE_RAB3B	0.289694069471088	-0.0141199858380305	2.17408809113401	0.0301121278737133	0.0758310620544695	-3.9696320397812	Brain_Nucleus_accumbens_basal_ganglia	1	0.0758310620544695
Brain_Amygdala_GENE_CYLD	-0.0381090290023212	0.000200176327373839	-2.17408559031846	0.0301123166320306	0.0758310620544695	-3.969637237935	Brain_Amygdala	1	0.0758310620544695
Brain_Nucleus_accumbens_basal_ganglia_GENE_MIR762HG	-0.0312186125907275	0.00118069532644137	-2.17402409084942	0.0301169588531176	0.0758411873153707	-3.96976506786378	Brain_Nucleus_accumbens_basal_ganglia	1	0.0758411873153707
Brain_Hippocampus_GENE_ZNF250	-0.0307971880476656	0.000721349975228362	-2.17400481168435	0.0301184142470527	0.0758432871858551	-3.96980513990575	Brain_Hippocampus	1	0.0758432871858551
Heart_Atrial_Appendage_GENE_SNHG17	0.20432570359852	-0.0089113929589693	2.17395451977662	0.0301222110938848	0.0758512830244443	-3.96990967076762	Heart_Atrial_Appendage	1	0.0758512830244443
Brain_Frontal_Cortex_BA9_GENE_PPARGC1A	-0.0720754117717967	0.00257032136203947	-2.17392248027873	0.0301246301685953	0.0758558092118064	-3.96997626307157	Brain_Frontal_Cortex_BA9	1	0.0758558092118064
Brain_Amygdala_GENE_RESF1	0.0504307002095892	-0.000624666332679304	2.17391227421122	0.0301254007913505	0.0758561843870851	-3.96999747560934	Brain_Amygdala	1	0.0758561843870851
Heart_Left_Ventricle_GENE_PLK3	-0.0778530544159364	0.00271234256731357	-2.17383200556071	0.0301314621751587	0.0758698814829924	-3.97016430450362	Heart_Left_Ventricle	1	0.0758698814829924
Heart_Atrial_Appendage_GENE_LINC02157	-0.108127190934931	0.00267257049691774	-2.17381108784639	0.0301330419220248	0.0758722936542762	-3.97020777850381	Heart_Atrial_Appendage	1	0.0758722936542762
Brain_Substantia_nigra_GENE_NUDT15	-0.0788322600743523	-0.000150277507930229	-2.1737620701157	0.0301367441168833	0.0758800497492013	-3.9703096521174	Brain_Substantia_nigra	1	0.0758800497492013
Heart_Left_Ventricle_GENE_NCBP2	0.0513115396181511	-0.000807522694594837	2.17369833369321	0.030141558566325	0.0758894683176625	-3.97044211223086	Heart_Left_Ventricle	1	0.0758894683176625
Heart_Left_Ventricle_GENE_ENSG00000268157	-0.0364604872710157	0.00036656015133269	-2.1736914436585	0.0301420790576269	0.0758894683176625	-3.97045643120535	Heart_Left_Ventricle	1	0.0758894683176625
Heart_Left_Ventricle_GENE_STYX	-0.0336828009899223	2.31002674133885e-05	-2.17368785007332	0.0301423505295544	0.0758894683176625	-3.97046389943078	Heart_Left_Ventricle	1	0.0758894683176625
Brain_Hypothalamus_GENE_LSMEM1	0.10624856269876	0.000635811906824341	2.1736792550794	0.0301429998338435	0.07588953730682	-3.97048176158579	Brain_Hypothalamus	1	0.07588953730682
Brain_Putamen_basal_ganglia_GENE_KCNJ2	0.115429379765913	-0.0014933046458079	2.17365635246811	0.0301447300583953	0.0758923276163784	-3.97052935755663	Brain_Putamen_basal_ganglia	1	0.0758923276163784
Brain_Hippocampus_GENE_ENSG00000272692	0.0544235298189496	0.00105724941895113	2.17364788943851	0.0301453694369067	0.0758923715550917	-3.97054694521277	Brain_Hippocampus	1	0.0758923715550917
Brain_Nucleus_accumbens_basal_ganglia_GENE_PMPCB	0.0535733436842587	-0.00220648751519412	2.17361475553911	0.0301478728022253	0.0758971080687808	-3.97061580260535	Brain_Nucleus_accumbens_basal_ganglia	1	0.0758971080687808
Brain_Putamen_basal_ganglia_GENE_C14orf28	0.0292492437081734	0.000265295178818641	2.17359590173066	0.0301492973438712	0.0758991285102618	-3.97065498328897	Brain_Putamen_basal_ganglia	1	0.0758991285102618
Heart_Atrial_Appendage_GENE_TMCO6	-0.0513734868319117	-0.00229490823859636	-2.17356545921283	0.0301515976187908	0.0759033534312375	-3.97071824612362	Heart_Atrial_Appendage	1	0.0759033534312375
Brain_Frontal_Cortex_BA9_GENE_TP53	0.162007988374512	-0.007432320623343	2.17354494463976	0.0301531478110097	0.0759056899655882	-3.9707608771274	Brain_Frontal_Cortex_BA9	1	0.0759056899655882
Brain_Frontal_Cortex_BA9_GENE_TXNP6	0.265575706542015	-0.00322171333839343	2.17349967147242	0.0301565691396759	0.0759127365908154	-3.9708549571677	Brain_Frontal_Cortex_BA9	1	0.0759127365908154
Heart_Atrial_Appendage_GENE_LDHA	0.220768433004903	-0.00534110978079246	2.17344724327378	0.0301605315976072	0.0759197979009968	-3.97096390333551	Heart_Atrial_Appendage	1	0.0759197979009968
Heart_Left_Ventricle_GENE_ULK1	-0.146857485316926	0.00814550725918835	-2.17344140331882	0.0301609730018943	0.0759197979009968	-3.97097603864346	Heart_Left_Ventricle	1	0.0759197979009968
Heart_Atrial_Appendage_GENE_FASTKD1	0.0626810492828098	0.000462026816425776	2.1734378613522	0.0301612407188713	0.0759197979009968	-3.97098339876255	Heart_Atrial_Appendage	1	0.0759197979009968
Brain_Frontal_Cortex_BA9_GENE_PTPN12	0.044386730252493	-0.00164599501485008	2.17340457674349	0.0301637566118945	0.0759230526932201	-3.97105256278123	Brain_Frontal_Cortex_BA9	1	0.0759230526932201
Brain_Cerebellar_Hemisphere_GENE_ENSG00000287979	0.38963996316226	-0.00595512598082256	2.17340429207788	0.0301637781297735	0.0759230526932201	-3.97105315429994	Brain_Cerebellar_Hemisphere	1	0.0759230526932201
Brain_Hippocampus_GENE_CREBBP	-0.0514503953982103	0.00239564834197624	-2.17336939247805	0.0301664162913982	0.0759281268760931	-3.97112567307496	Brain_Hippocampus	1	0.0759281268760931
Brain_Amygdala_GENE_AIP	-0.090800891086882	0.00514972536128354	-2.17335655765716	0.030167386562608	0.0759290028971378	-3.97115234259114	Brain_Amygdala	1	0.0759290028971378
Heart_Left_Ventricle_GENE_ITCH	-0.0325302400418512	0.00215465403077691	-2.17332681757099	0.0301696349208799	0.0759330956630049	-3.97121413901836	Heart_Left_Ventricle	1	0.0759330956630049
Brain_Frontal_Cortex_BA9_GENE_NMI	0.168289012055696	-0.00792030894593332	2.17328342147308	0.0301729159362479	0.0759397872717018	-3.97130430955254	Brain_Frontal_Cortex_BA9	1	0.0759397872717018
Heart_Atrial_Appendage_GENE_C1orf56	-0.128768944410044	0.00209048382442244	-2.17325010906774	0.0301754347702125	0.0759445603708181	-3.97137352649671	Heart_Atrial_Appendage	1	0.0759445603708181
Brain_Anterior_cingulate_cortex_BA24_GENE_ACAD9	0.058481858979962	-0.00255183196609423	2.17322176566745	0.0301775780279746	0.0759473473781836	-3.9714324179572	Brain_Anterior_cingulate_cortex_BA24	1	0.0759473473781836
Brain_Cerebellar_Hemisphere_GENE_ENSG00000289327	-0.142800035367276	7.82575797006373e-05	-2.17321900356034	0.0301777868986902	0.0759473473781836	-3.97143815697853	Brain_Cerebellar_Hemisphere	1	0.0759473473781836
Brain_Hippocampus_GENE_FAM32A	0.0352367166747056	-0.00063495822035342	2.17320666326953	0.0301787200874798	0.0759481295723768	-3.97146379716812	Brain_Hippocampus	1	0.0759481295723768
Brain_Cerebellar_Hemisphere_GENE_PDGFRB	0.101725145913315	-0.00112535285249176	2.17316332613001	0.0301819974951362	0.0759541240170089	-3.97155384030398	Brain_Cerebellar_Hemisphere	1	0.0759541240170089
Heart_Left_Ventricle_GENE_ZNF132	-0.0859094582586764	-0.00285018892475407	-2.17315203758982	0.0301828512508336	0.0759541240170089	-3.97157729462079	Heart_Left_Ventricle	1	0.0759541240170089
Heart_Atrial_Appendage_GENE_B4GALT1	0.143981642151322	-0.00510948084134602	2.17315047629676	0.0301829693335365	0.0759541240170089	-3.97158053852616	Heart_Atrial_Appendage	1	0.0759541240170089
Heart_Left_Ventricle_GENE_JAK1	-0.0771727224143741	0.00454089963341976	-2.17312366572561	0.0301849971153448	0.075957022610097	-3.97163624260822	Heart_Left_Ventricle	1	0.075957022610097
Brain_Frontal_Cortex_BA9_GENE_ENSG00000287449	-0.0674304701127642	0.00331524091805106	-2.17311118439319	0.030185941164325	0.075957022610097	-3.97166217472971	Brain_Frontal_Cortex_BA9	1	0.075957022610097
Brain_Nucleus_accumbens_basal_ganglia_GENE_ENSG00000289404	0.384888266900463	-0.0155070016800777	2.17309753366685	0.030186973691732	0.075957022610097	-3.97169053630127	Brain_Nucleus_accumbens_basal_ganglia	1	0.075957022610097
Heart_Left_Ventricle_GENE_TRIM66	0.0492485133977455	-0.00304776041844884	2.17309487138389	0.030187175067722	0.075957022610097	-3.97169606760036	Heart_Left_Ventricle	1	0.075957022610097
Brain_Cerebellar_Hemisphere_GENE_MSTO2P	0.152307778092875	-0.00600379613094254	2.17309409932034	0.0301872334670885	0.075957022610097	-3.97169767167892	Brain_Cerebellar_Hemisphere	1	0.075957022610097
Brain_Cerebellar_Hemisphere_GENE_ENSG00000287898	-0.0757445670540549	0.00152968953118308	-2.17304648074984	0.0301908355534851	0.0759645197929952	-3.97179660536571	Brain_Cerebellar_Hemisphere	1	0.0759645197929952
Heart_Atrial_Appendage_GENE_ENSG00000265519	0.0964874520027346	-0.00159730851112132	2.1729932230969	0.0301948646445632	0.075973091050264	-3.97190725244517	Heart_Atrial_Appendage	1	0.075973091050264
Brain_Amygdala_GENE_ZNF888	0.056567457814924	-0.00182207179251916	2.17293723704984	0.0301991006457978	0.0759821825485652	-3.97202356511049	Brain_Amygdala	1	0.0759821825485652
Brain_Nucleus_accumbens_basal_ganglia_GENE_NFAM1	-0.0239796367096773	-0.000438508019119469	-2.172922459368	0.030200218836192	0.0759834292930629	-3.97205426568942	Brain_Nucleus_accumbens_basal_ganglia	1	0.0759834292930629
Heart_Left_Ventricle_GENE_ECRG4	0.0747377190507218	0.00201441918245373	2.17289340001097	0.0302024177894362	0.0759873951179194	-3.97211463579669	Heart_Left_Ventricle	1	0.0759873951179194
Brain_Anterior_cingulate_cortex_BA24_GENE_ALKAL2	-0.0923791661202039	0.00242790832665427	-2.17285115079634	0.0302056150796726	0.0759938724809246	-3.97220240609685	Brain_Anterior_cingulate_cortex_BA24	1	0.0759938724809246
Brain_Nucleus_accumbens_basal_ganglia_GENE_ZNF30	-0.0549720613827037	0.00134064998994236	-2.17277058805648	0.0302117126275249	0.0760076461428256	-3.97236976588144	Brain_Nucleus_accumbens_basal_ganglia	1	0.0760076461428256
Heart_Left_Ventricle_GENE_MGST1	0.0500211504224551	-8.98043057821617e-05	2.17274841340278	0.0302133911454841	0.0760094729143649	-3.97241583009226	Heart_Left_Ventricle	1	0.0760094729143649
Brain_Hippocampus_GENE_ENSG00000233196	-0.139659394986722	0.00428005891081811	-2.17274453793818	0.0302136845083439	0.0760094729143649	-3.97242388068779	Brain_Hippocampus	1	0.0760094729143649
Brain_Frontal_Cortex_BA9_GENE_ST3GAL6	-0.0392845635607331	0.00104066982625474	-2.1727278042537	0.0302149512340761	0.0760110926091458	-3.97245864180943	Brain_Frontal_Cortex_BA9	1	0.0760110926091458
Brain_Frontal_Cortex_BA9_GENE_NID1	0.160219276978056	-0.00391144778138424	2.1725948443307	0.0302250178137954	0.0760348493811705	-3.97273483200454	Brain_Frontal_Cortex_BA9	1	0.0760348493811705
Heart_Atrial_Appendage_GENE_GLYR1	-0.0342134637215017	0.00093827106530882	-2.17255912594441	0.030227722594571	0.0760386072503668	-3.97280902497553	Heart_Atrial_Appendage	1	0.0760386072503668
Brain_Frontal_Cortex_BA9_GENE_CAMK2G	-0.0951431092467641	0.00361737006875888	-2.17255866008925	0.0302277578729086	0.0760386072503668	-3.9728099926255	Brain_Frontal_Cortex_BA9	1	0.0760386072503668
Brain_Substantia_nigra_GENE_PIK3C2B	-0.0960604546672227	0.000419505823598106	-2.17251583437378	0.0302310011355387	0.0760451981317128	-3.97289894709061	Brain_Substantia_nigra	1	0.0760451981317128
Heart_Atrial_Appendage_GENE_FRZB	0.124928141678507	0.0021886960203193	2.1724614764216	0.0302351181853948	0.0760539866822097	-3.97301185299799	Heart_Atrial_Appendage	1	0.0760539866822097
Brain_Nucleus_accumbens_basal_ganglia_GENE_ENSG00000228238	-0.144079876564784	-0.00207740558393133	-2.17243649271674	0.03023701060337	0.0760570182458283	-3.97306374526268	Brain_Nucleus_accumbens_basal_ganglia	1	0.0760570182458283
Brain_Hypothalamus_GENE_SMURF1	-0.0191859517662066	-0.000724647403279653	-2.17242415319861	0.0302379453112771	0.0760570182458283	-3.97308937477345	Brain_Hypothalamus	1	0.0760570182458283
Brain_Hippocampus_GENE_SLC25A32	0.0872267054142173	-0.00589379186700013	2.17242088071643	0.0302381932031694	0.0760570182458283	-3.97309617178298	Brain_Hippocampus	1	0.0760570182458283
Brain_Substantia_nigra_GENE_NMT1	0.0477192475106445	0.000671370403703556	2.17238202260439	0.0302411368552211	0.0760628544844778	-3.97317688007196	Brain_Substantia_nigra	1	0.0760628544844778
Brain_Amygdala_GENE_FOXD4	-0.261230219141856	0.00620665869277744	-2.17230238046776	0.0302471708261842	0.0760764631279263	-3.97334229233572	Brain_Amygdala	1	0.0760764631279263
Heart_Left_Ventricle_GENE_TBX5.AS1	0.0929004603750438	-0.00232782124149857	2.17228893976456	0.0302481892438551	0.0760774565532205	-3.97337020733676	Heart_Left_Ventricle	1	0.0760774565532205
Brain_Hypothalamus_GENE_ATG4D	-0.0590046375336489	0.000750086528635048	-2.17223789298533	0.0302520573866839	0.0760856171558	-3.97347622486323	Brain_Hypothalamus	1	0.0760856171558
Heart_Atrial_Appendage_GENE_ACTG1P23	0.128393448316422	0.00148712682114912	2.17217610437595	0.0302567400771841	0.0760958260127499	-3.97360454849923	Heart_Atrial_Appendage	1	0.0760958260127499
Brain_Frontal_Cortex_BA9_GENE_AIP	-0.0855239651398136	0.00668732118632767	-2.17216499449596	0.030257582112995	0.076096375385597	-3.97362762130664	Brain_Frontal_Cortex_BA9	1	0.076096375385597
Brain_Frontal_Cortex_BA9_GENE_ZNF510	-0.0394146514086818	0.000913842967002921	-2.17206489039328	0.0302651700756862	0.0761138900703976	-3.97383551055216	Brain_Frontal_Cortex_BA9	1	0.0761138900703976
Heart_Atrial_Appendage_GENE_AP2A2	-0.0405369686898677	0.00267242731492164	-2.17204477104717	0.0302666953343703	0.0761153395853239	-3.97387729187586	Heart_Atrial_Appendage	1	0.0761153395853239
Brain_Hypothalamus_GENE_HAPLN4	-0.227834626262012	-0.00103458896045232	-2.17204083214419	0.0302669939525212	0.0761153395853239	-3.97388547164892	Brain_Hypothalamus	1	0.0761153395853239
Brain_Putamen_basal_ganglia_GENE_GRB2	0.0443854449581384	-0.00145372344996969	2.17199400528667	0.0302705442089268	0.0761226989948876	-3.97398271412192	Brain_Putamen_basal_ganglia	1	0.0761226989948876
Brain_Amygdala_GENE_LINC00672	-0.0946570405159725	0.00188865511277812	-2.1719773475855	0.0302718072268677	0.0761240559011452	-3.97401730565499	Brain_Amygdala	1	0.0761240559011452
Heart_Left_Ventricle_GENE_ENSG00000240950	0.0818957516640864	-0.0014656536149985	2.17197043404148	0.0302723314379886	0.0761240559011452	-3.97403166230651	Heart_Left_Ventricle	1	0.0761240559011452
Heart_Atrial_Appendage_GENE_CD27.AS1	-0.122532194594616	0.000444133994641943	-2.17194947637017	0.0302739205758746	0.0761264832680684	-3.97407518268993	Heart_Atrial_Appendage	1	0.0761264832680684
Brain_Frontal_Cortex_BA9_GENE_SPATA41	-0.0865792081422133	0.00511695057348596	-2.17190024435045	0.0302776539292377	0.076132854304826	-3.97417741553435	Brain_Frontal_Cortex_BA9	1	0.076132854304826
Brain_Hippocampus_GENE_ENSG00000288885	0.0638322307325794	0.00104535542567236	2.17189961049793	0.0302777019980104	0.076132854304826	-3.97417873174714	Brain_Hippocampus	1	0.076132854304826
Brain_Anterior_cingulate_cortex_BA24_GENE_SEPTIN2	0.0887075843067524	-0.00121065750879464	2.17188306661642	0.0302789566413031	0.0761344402758018	-3.97421308545466	Brain_Anterior_cingulate_cortex_BA24	1	0.0761344402758018
Heart_Atrial_Appendage_GENE_GLP1R	-0.0923102007921022	-0.00067608709663677	-2.17187375426242	0.0302796628847812	0.0761346472946526	-3.97423242263461	Heart_Atrial_Appendage	1	0.0761346472946526
Brain_Putamen_basal_ganglia_GENE_BRI3	-0.0181216540903656	0.000562424805817638	-2.1717799268645	0.030286779491582	0.0761509720767059	-3.97442725145423	Brain_Putamen_basal_ganglia	1	0.0761509720767059
Heart_Left_Ventricle_GENE_PPP2R3B	-0.165852244509665	-0.00472110507739698	-2.17167732077213	0.030294563592923	0.0761683140845505	-3.97464029941022	Heart_Left_Ventricle	1	0.0761683140845505
Brain_Frontal_Cortex_BA9_GENE_DUSP14	-0.0858485082468996	0.00071918081141922	-2.17167255568929	0.0302949251327045	0.0761683140845505	-3.97465019323292	Brain_Frontal_Cortex_BA9	1	0.0761683140845505
Brain_Substantia_nigra_GENE_RPA1	0.054992521145599	0.000387140662651153	2.17166049257433	0.0302958404106284	0.0761690459376167	-3.97467523998882	Brain_Substantia_nigra	1	0.0761690459376167
Brain_Substantia_nigra_GENE_ECT2	-0.0234999920675786	0.000232193063876689	-2.17157640661987	0.0303022210180506	0.0761835182724659	-3.97484982462682	Brain_Substantia_nigra	1	0.0761835182724659
Heart_Left_Ventricle_GENE_SERTAD1	0.12684498313004	-0.00147208782125487	2.17155562535119	0.0303037981199405	0.0761859136548703	-3.97489297100234	Heart_Left_Ventricle	1	0.0761859136548703
Heart_Atrial_Appendage_GENE_ENSG00000225313	-0.0742475074029895	-0.0023733064433981	-2.17153789568125	0.030305143690224	0.0761877268635665	-3.97492978128291	Heart_Atrial_Appendage	1	0.0761877268635665
Brain_Caudate_basal_ganglia_GENE_ENSG00000288559	-0.125157568355472	-0.003866516522704	-2.17152272909006	0.0303062947798178	0.076189051079349	-3.97496126987365	Brain_Caudate_basal_ganglia	1	0.076189051079349
Brain_Hippocampus_GENE_LRRC42	-0.051404197158946	0.00147844073182014	-2.17144522724613	0.0303121774783824	0.0762022701084041	-3.97512217436678	Brain_Hippocampus	1	0.0762022701084041
Brain_Putamen_basal_ganglia_GENE_RPL15	0.0846898580216682	-0.0021516836594475	2.17139877889622	0.0303157035645013	0.076209520891851	-3.975218604828	Brain_Putamen_basal_ganglia	1	0.076209520891851
Brain_Caudate_basal_ganglia_GENE_MSL1	0.0348509904111756	5.71007596327984e-05	2.17139078056553	0.0303163107864845	0.076209520891851	-3.97523520979278	Brain_Caudate_basal_ganglia	1	0.076209520891851
Brain_Substantia_nigra_GENE_TLE1	0.051016543717952	-0.000189378747911541	2.17138112071904	0.030317044162372	0.0762097945172612	-3.97525526407348	Brain_Substantia_nigra	1	0.0762097945172612
Brain_Anterior_cingulate_cortex_BA24_GENE_FAM20B	-0.0362490255658916	0.000820360872909823	-2.17135899360141	0.0303187241115235	0.07621022105088	-3.97530120064597	Brain_Anterior_cingulate_cortex_BA24	1	0.07621022105088
Brain_Putamen_basal_ganglia_GENE_CTSS	-0.0882708839713091	0.00210793909610463	-2.17135554797353	0.0303189857198988	0.07621022105088	-3.97530835383333	Brain_Putamen_basal_ganglia	1	0.07621022105088
Heart_Atrial_Appendage_GENE_TMCC1	0.0276127116340775	-0.00109448699048843	2.17135420831447	0.0303190874336797	0.07621022105088	-3.97531113498734	Heart_Atrial_Appendage	1	0.07621022105088
Heart_Atrial_Appendage_GENE_IRF2BP2	-0.21276441061638	0.0116018316874448	-2.17125121286358	0.030326908256199	0.0762276190205178	-3.97552495017276	Heart_Atrial_Appendage	1	0.0762276190205178
Brain_Hippocampus_GENE_TAF9	0.0758704195354041	-0.0042488231826222	2.17124660353629	0.0303272582999567	0.0762276190205178	-3.97553451875228	Brain_Hippocampus	1	0.0762276190205178
Brain_Anterior_cingulate_cortex_BA24_GENE_ENSG00000243107	0.07159149223019	-0.00558643760017069	2.17123195297807	0.030328370922832	0.0762288454577003	-3.9755649319584	Brain_Anterior_cingulate_cortex_BA24	1	0.0762288454577003
Brain_Hippocampus_GENE_RCBTB2	0.0371736107023891	0.000571786101127157	2.17121186243576	0.0303298967373577	0.0762311103595454	-3.97560663774133	Brain_Hippocampus	1	0.0762311103595454
Brain_Caudate_basal_ganglia_GENE_ENSG00000271947	-0.316678385963341	0.0166348293554337	-2.17119214838894	0.0303313940224946	0.0762324135097865	-3.97564756159177	Brain_Caudate_basal_ganglia	1	0.0762324135097865
Brain_Nucleus_accumbens_basal_ganglia_GENE_MIIP	-0.0853271825309897	0.00564305851714455	-2.171186518281	0.0303318216418184	0.0762324135097865	-3.97565924891174	Brain_Nucleus_accumbens_basal_ganglia	1	0.0762324135097865
Brain_Cerebellar_Hemisphere_GENE_ENSG00000288858	-0.140698008945888	0.00532440373538078	-2.17118036035352	0.0303322893561656	0.0762324135097865	-3.97567203187743	Brain_Cerebellar_Hemisphere	1	0.0762324135097865
Brain_Nucleus_accumbens_basal_ganglia_GENE_ENSG00000285669	-0.107459835800908	0.00296623884634199	-2.17117114398787	0.0303329893803113	0.0762326027824247	-3.97569116365145	Brain_Nucleus_accumbens_basal_ganglia	1	0.0762326027824247
Heart_Atrial_Appendage_GENE_WNT5A.AS1	-0.0756691742297513	3.27236314790213e-06	-2.17114796953137	0.0303347496453086	0.0762339080703461	-3.97573926994719	Heart_Atrial_Appendage	1	0.0762339080703461
Brain_Frontal_Cortex_BA9_GENE_CHAD	-0.117641013752445	0.00495559572720656	-2.17114785685043	0.0303347582044432	0.0762339080703461	-3.97573950385276	Brain_Frontal_Cortex_BA9	1	0.0762339080703461
Brain_Caudate_basal_ganglia_GENE_RARA.AS1	0.114227962327978	-0.0035757081183056	2.17110982143854	0.0303376474562595	0.0762385537355828	-3.97581845790859	Brain_Caudate_basal_ganglia	1	0.0762385537355828
Brain_Substantia_nigra_GENE_LINC00893	-0.118836180464538	0.000232424702580908	-2.1711068615173	0.0303378723081936	0.0762385537355828	-3.97582460206756	Brain_Substantia_nigra	1	0.0762385537355828
Brain_Nucleus_accumbens_basal_ganglia_GENE_MRPL23	-0.064914870842099	0.00343198270715697	-2.17109884780198	0.0303384810813903	0.0762385537355828	-3.97584123677329	Brain_Nucleus_accumbens_basal_ganglia	1	0.0762385537355828
Brain_Amygdala_GENE_ENSG00000289238	-0.0960921911341991	0.00143043425093932	-2.17103510107424	0.0303433240663488	0.0762491536246866	-3.97597355877256	Brain_Amygdala	1	0.0762491536246866
Brain_Hippocampus_GENE_SECTM1	-0.182350050752707	0.00352363408607583	-2.17101874479275	0.0303445667978796	0.0762506740552538	-3.97600750963878	Brain_Hippocampus	1	0.0762506740552538
Brain_Substantia_nigra_GENE_MARS1	-0.0791718725181038	-0.00155985418408296	-2.17100245068011	0.030345804849486	0.0762506740552538	-3.97604133121067	Brain_Substantia_nigra	1	0.0762506740552538
Brain_Cerebellar_Hemisphere_GENE_NUP50.DT	0.0382062624157007	0.000307178142054152	2.17099605952955	0.0303462904707633	0.0762506740552538	-3.97605459720753	Brain_Cerebellar_Hemisphere	1	0.0762506740552538
Heart_Left_Ventricle_GENE_ENSG00000270052	0.0528732754203204	-0.00116314343927804	2.17099424205819	0.0303464285696185	0.0762506740552538	-3.9760583696933	Heart_Left_Ventricle	1	0.0762506740552538
Brain_Nucleus_accumbens_basal_ganglia_GENE_AJAP1	-0.0655574691145371	0.00144107071399659	-2.17091841708536	0.0303521905414521	0.0762635816701461	-3.97621575517471	Brain_Nucleus_accumbens_basal_ganglia	1	0.0762635816701461
Brain_Caudate_basal_ganglia_GENE_PLPBP	-0.0777786964632948	0.00108950086267359	-2.17088989384579	0.0303543582784393	0.0762674579859037	-3.97627495780396	Brain_Caudate_basal_ganglia	1	0.0762674579859037
Brain_Amygdala_GENE_SRRM2.AS1	0.0466858069527951	-0.0011010045151491	2.17087235978622	0.0303556909151912	0.0762692359372211	-3.97631135099136	Brain_Amygdala	1	0.0762692359372211
Brain_Caudate_basal_ganglia_GENE_KRTAP5.1	0.214389845656556	-0.0070588341180576	2.17084908235183	0.0303574601420881	0.0762717160866466	-3.97635966451532	Brain_Caudate_basal_ganglia	1	0.0762717160866466
Brain_Anterior_cingulate_cortex_BA24_GENE_IL17D	0.101705471309444	0.00260187649614984	2.17084292568482	0.0303579281011606	0.0762717160866466	-3.97637244291224	Brain_Anterior_cingulate_cortex_BA24	1	0.0762717160866466
Brain_Anterior_cingulate_cortex_BA24_GENE_ENSG00000283849	0.0608694432999086	-0.00325392923029003	2.17082335966541	0.0303594153263527	0.0762738822228112	-3.97641305269465	Brain_Anterior_cingulate_cortex_BA24	1	0.0762738822228112
Heart_Atrial_Appendage_GENE_UQCRQ	0.11485350031835	-0.00293342592436521	2.17079567333834	0.030361519888368	0.0762775992122575	-3.97647051577208	Heart_Atrial_Appendage	1	0.0762775992122575
Brain_Putamen_basal_ganglia_GENE_IFT20	-0.0504434717742162	0.00310293940669144	-2.17072297737602	0.0303670464330196	0.0762899129584031	-3.97662139309054	Brain_Putamen_basal_ganglia	1	0.0762899129584031
Brain_Frontal_Cortex_BA9_GENE_DGKG	-0.0727718820665424	0.00218937129084275	-2.17066389562175	0.0303715386268485	0.0762996276929442	-3.97674401105209	Brain_Frontal_Cortex_BA9	1	0.0762996276929442
Brain_Substantia_nigra_GENE_DNAJC25	0.0816032389405412	-0.00414192191829849	2.17060836311464	0.0303757614807685	0.076305771859063	-3.97685925993441	Brain_Substantia_nigra	1	0.076305771859063
Heart_Atrial_Appendage_GENE_EMG1	0.130215753240551	-0.00677874038747305	2.1706034794734	0.0303761328712951	0.076305771859063	-3.9768693950161	Heart_Atrial_Appendage	1	0.076305771859063
Brain_Putamen_basal_ganglia_GENE_PPA2	-0.0323680867866576	0.00104464338807077	-2.17060251658794	0.030376206097147	0.076305771859063	-3.97687139330166	Brain_Putamen_basal_ganglia	1	0.076305771859063
Brain_Substantia_nigra_GENE_ATAD1	0.0614597538807802	-0.00215342758754842	2.17059884121376	0.0303764856046937	0.076305771859063	-3.97687902083349	Brain_Substantia_nigra	1	0.076305771859063
Heart_Atrial_Appendage_GENE_RNF169	0.0251450857726791	0.000122608873579071	2.17057960422782	0.0303779485892294	0.0763078760461616	-3.9769189432889	Heart_Atrial_Appendage	1	0.0763078760461616
Brain_Anterior_cingulate_cortex_BA24_GENE_KCNK3	-0.104823235772477	-0.000751383964141125	-2.17049601831766	0.0303843060535671	0.0763210839305271	-3.9770924048227	Brain_Anterior_cingulate_cortex_BA24	1	0.0763210839305271
Brain_Hypothalamus_GENE_PPP2R3B	-0.0737867658321745	0.00240341884501885	-2.17049402748084	0.0303844574886824	0.0763210839305271	-3.97709653622374	Brain_Hypothalamus	1	0.0763210839305271
Heart_Atrial_Appendage_GENE_HAND2.AS1	-0.0839463753481169	0.000891049978888351	-2.17039140385444	0.0303922645442688	0.0763391226752301	-3.97730949657859	Heart_Atrial_Appendage	1	0.0763391226752301
Brain_Putamen_basal_ganglia_GENE_JOSD1	0.101073389578323	-0.00474753800582323	2.17037815003849	0.0303932729495397	0.0763400842164219	-3.97733699963406	Brain_Putamen_basal_ganglia	1	0.0763400842164219
Brain_Cerebellar_Hemisphere_GENE_RUFY1.AS1	0.0664349290094427	-0.00335102389362384	2.17031119482443	0.0303983676203856	0.0763505042993248	-3.97747593618884	Brain_Cerebellar_Hemisphere	1	0.0763505042993248
Heart_Atrial_Appendage_GENE_ARMCX4	-0.0769081230116112	0.00285065303409956	-2.17030200523755	0.0303990669201269	0.0763505042993248	-3.97749500486839	Heart_Atrial_Appendage	1	0.0763505042993248
Brain_Amygdala_GENE_DTNB	-0.0597954814488106	0.00147646008655503	-2.17029896156939	0.0303992985371144	0.0763505042993248	-3.97750132055734	Brain_Amygdala	1	0.0763505042993248
Brain_Hippocampus_GENE_PTAFR	-0.0391540285081905	-9.16175014605601e-05	-2.17022345831074	0.0304050446688689	0.0763616390572722	-3.97765798895537	Brain_Hippocampus	1	0.0763616390572722
Brain_Hippocampus_GENE_NYNRIN	0.0692885017900042	0.0012144635750621	2.17022055555202	0.030405265600313	0.0763616390572722	-3.97766401203956	Brain_Hippocampus	1	0.0763616390572722
Brain_Hippocampus_GENE_DHX29	-0.0242307187780768	-0.000237032600072726	-2.17020193006644	0.0304066832348218	0.0763616390572722	-3.97770265883446	Brain_Hippocampus	1	0.0763616390572722
Brain_Putamen_basal_ganglia_GENE_SLC52A3	-0.28188570018297	0.0021991235100442	-2.17020076994752	0.0304067715363956	0.0763616390572722	-3.97770506600273	Brain_Putamen_basal_ganglia	1	0.0763616390572722
Brain_Frontal_Cortex_BA9_GENE_TTC32	0.173349766398386	-0.00798160348700449	2.17019959786737	0.0304068607486144	0.0763616390572722	-3.97770749798838	Brain_Frontal_Cortex_BA9	1	0.0763616390572722
Brain_Cerebellar_Hemisphere_GENE_ENSG00000275329	-0.124841658956385	-0.00155824290828302	-2.17018837845812	0.0304077147190182	0.0763622121281765	-3.97773077742551	Brain_Cerebellar_Hemisphere	1	0.0763622121281765
Brain_Substantia_nigra_GENE_ENSG00000278330	-0.0996358365843276	0.00528154617182322	-2.17014837377376	0.0304107598617957	0.0763665601683361	-3.97781378319797	Brain_Substantia_nigra	1	0.0763665601683361
Brain_Cerebellar_Hemisphere_GENE_NUPR1	0.113972347172951	-0.00362295040828248	2.17014273342048	0.0304111892246689	0.0763665601683361	-3.97782548625352	Brain_Cerebellar_Hemisphere	1	0.0763665601683361
Brain_Frontal_Cortex_BA9_GENE_SNORA8	0.148173060170058	-0.00489878227773581	2.1701409687297	0.030411323560005	0.0763665601683361	-3.97782914776876	Brain_Frontal_Cortex_BA9	1	0.0763665601683361
Brain_Hippocampus_GENE_LINC01530	-0.0630069608750921	0.0028363340016323	-2.17008765852303	0.0304153819875782	0.0763726936960221	-3.9779397584787	Brain_Hippocampus	1	0.0763726936960221
Brain_Frontal_Cortex_BA9_GENE_MAP3K4.AS1	0.205720357520683	-0.0133228884009501	2.17008197310091	0.0304158148379229	0.0763726936960221	-3.97795155472211	Brain_Frontal_Cortex_BA9	1	0.0763726936960221
Brain_Frontal_Cortex_BA9_GENE_TAGLN2	0.330093123146526	-0.0154945303712322	2.17007645638685	0.0304162348490271	0.0763726936960221	-3.9779630008972	Brain_Frontal_Cortex_BA9	1	0.0763726936960221
Heart_Atrial_Appendage_GENE_DNAJC6	0.0366713250174485	-0.000709025062038973	2.17007600057266	0.0304162695523403	0.0763726936960221	-3.97796394662721	Heart_Atrial_Appendage	1	0.0763726936960221
Heart_Atrial_Appendage_GENE_RN7SL67P	-0.100380730917655	0.00236235190683439	-2.17002383609244	0.0304202413088244	0.0763810947825766	-3.97807217696931	Heart_Atrial_Appendage	1	0.0763810947825766
Brain_Caudate_basal_ganglia_GENE_PCDHGA3	0.223207782090761	-0.00867279403544719	2.17000391523501	0.0304217581828099	0.0763833317736658	-3.97811350789043	Brain_Caudate_basal_ganglia	1	0.0763833317736658
Brain_Cerebellar_Hemisphere_GENE_EFHD2	-0.0863858540161756	0.00305633024248193	-2.16995292582401	0.0304256410690576	0.0763886847359402	-3.97821929678478	Brain_Cerebellar_Hemisphere	1	0.0763886847359402
Heart_Atrial_Appendage_GENE_ENSG00000280212	-0.230556342581917	0.0113073170517381	-2.16994538889123	0.0304262150489951	0.0763886847359402	-3.97823493362392	Heart_Atrial_Appendage	1	0.0763886847359402
Heart_Left_Ventricle_GENE_ENSG00000289628	-0.177811112902294	-4.89347853792389e-05	-2.16994250286772	0.030426434838431	0.0763886847359402	-3.97824092122924	Heart_Left_Ventricle	1	0.0763886847359402
Brain_Nucleus_accumbens_basal_ganglia_GENE_PATJ.DT	-0.12048941930442	0.00376021464441682	-2.16994100987381	0.0304265485401514	0.0763886847359402	-3.97824401872634	Brain_Nucleus_accumbens_basal_ganglia	1	0.0763886847359402
Brain_Anterior_cingulate_cortex_BA24_GENE_ENSG00000265100	0.120333577369129	-0.00508717603966339	2.16993481780697	0.0304270201123931	0.0763886847359402	-3.97825686531297	Brain_Anterior_cingulate_cortex_BA24	1	0.0763886847359402
Heart_Atrial_Appendage_GENE_ZNF846	0.0415666648027008	-0.00131444737083389	2.16990917249902	0.0304289732615941	0.0763920165648118	-3.97831007085868	Heart_Atrial_Appendage	1	0.0763920165648118
Brain_Frontal_Cortex_BA9_GENE_H1.2	0.210413802810963	-0.00082990767441489	2.16987074967542	0.0304318997497513	0.0763977911575341	-3.97838978437339	Brain_Frontal_Cortex_BA9	1	0.0763977911575341
Brain_Amygdala_GENE_TXN	0.133683809676921	0.0017596754898536	2.16986253347603	0.0304325255709884	0.0763977911575341	-3.97840682984663	Brain_Amygdala	1	0.0763977911575341
Brain_Frontal_Cortex_BA9_GENE_OPN3	-0.0402756531169517	0.00121692519778614	-2.16979054986061	0.0304380089785325	0.0764087860702991	-3.97855616562191	Brain_Frontal_Cortex_BA9	1	0.0764087860702991
Brain_Caudate_basal_ganglia_GENE_ITPRIPL2	0.158258496470915	-0.00929298691297734	2.1697885985471	0.0304381576331933	0.0764087860702991	-3.97856021371028	Brain_Caudate_basal_ganglia	1	0.0764087860702991
Brain_Amygdala_GENE_MAPK7	0.041682991582614	-0.00082863317120175	2.16976051451094	0.0304402971961093	0.0764125850869503	-3.97861847492065	Brain_Amygdala	1	0.0764125850869503
Brain_Frontal_Cortex_BA9_GENE_GHDC	-0.0784304254991871	0.00311508025642827	-2.16970588578223	0.0304444594191593	0.0764214612141026	-3.9787318018017	Brain_Frontal_Cortex_BA9	1	0.0764214612141026
Brain_Nucleus_accumbens_basal_ganglia_GENE_P3H1	-0.10688353394822	0.00631364608366069	-2.16968191474674	0.0304462859535015	0.0764244740678381	-3.97878152864666	Brain_Nucleus_accumbens_basal_ganglia	1	0.0764244740678381
Brain_Frontal_Cortex_BA9_GENE_SYF2	0.0669201106770578	-0.000896444629236118	2.1696629940696	0.0304477277295254	0.0764265210198196	-3.97882077836704	Brain_Frontal_Cortex_BA9	1	0.0764265210198196
Brain_Substantia_nigra_GENE_TNFSF13B	-0.0476514635890245	-0.000209253912241133	-2.16963669187745	0.0304497320826519	0.0764299799774117	-3.97887534000372	Brain_Substantia_nigra	1	0.0764299799774117
Brain_Hypothalamus_GENE_PPP3CC	-0.0219423971253607	0.000661681407498066	-2.16957086202442	0.0304547491311771	0.0764402898263937	-3.97901189552516	Brain_Hypothalamus	1	0.0764402898263937
Brain_Hypothalamus_GENE_OGFOD3	0.0421960700613931	-0.00249184014222982	2.16956635875168	0.0304550923622415	0.0764402898263937	-3.97902123683365	Brain_Hypothalamus	1	0.0764402898263937
Brain_Substantia_nigra_GENE_GAA	-0.101537611459299	0.00214569378948779	-2.16955215685517	0.0304561748261738	0.0764414344533689	-3.97905069623822	Brain_Substantia_nigra	1	0.0764414344533689
Brain_Caudate_basal_ganglia_GENE_CENPBD1	-0.102735360793501	0.00127874122022119	-2.16950802736841	0.0304595385727565	0.0764483046679623	-3.97914223409892	Brain_Caudate_basal_ganglia	1	0.0764483046679623
Brain_Frontal_Cortex_BA9_GENE_ENSG00000277435	-0.213349638166135	0.00649547798719586	-2.16949026346813	0.0304608927068996	0.0764501309153975	-3.97917908126736	Brain_Frontal_Cortex_BA9	1	0.0764501309153975
Heart_Left_Ventricle_GENE_FCF1P7	-0.0498871306397533	0.000867066865703028	-2.16945716005174	0.0304634163038073	0.0764548921212826	-3.97924774597992	Heart_Left_Ventricle	1	0.0764548921212826
Brain_Substantia_nigra_GENE_SLC25A45	-0.142507157846199	0.00377503043578337	-2.16942718550935	0.0304657015303195	0.076459054898748	-3.97930991974175	Brain_Substantia_nigra	1	0.076459054898748
Brain_Frontal_Cortex_BA9_GENE_RPS6KA4	-0.06989102719714	0.00140781876913895	-2.1694135661913	0.0304667399010967	0.0764600883648205	-3.97933816890949	Brain_Frontal_Cortex_BA9	1	0.0764600883648205
Heart_Left_Ventricle_GENE_C8orf82	-0.100295192725581	-0.0030698513757052	-2.16936088334025	0.0304707568600691	0.0764685967736865	-3.9794474419535	Heart_Left_Ventricle	1	0.0764685967736865
Brain_Cerebellar_Hemisphere_GENE_PIGM	0.0674239103368525	-0.00152855811075294	2.16933610096554	0.0304726466228886	0.0764711850145689	-3.97949884384138	Brain_Cerebellar_Hemisphere	1	0.0764711850145689
Brain_Frontal_Cortex_BA9_GENE_DCUN1D5	0.0474822059257803	-0.00152002270211211	2.16933092211354	0.0304730415454113	0.0764711850145689	-3.9795095853851	Brain_Frontal_Cortex_BA9	1	0.0764711850145689
Brain_Frontal_Cortex_BA9_GENE_PHOSPHO2	-0.111258599727035	0.000949142716625966	-2.16932156800125	0.0304737548709674	0.0764714024717119	-3.97952898684236	Brain_Frontal_Cortex_BA9	1	0.0764714024717119
Heart_Atrial_Appendage_GENE_ENSG00000272537	0.05615643758382	-0.000743511387099262	2.16926585986231	0.0304780033580672	0.0764804909370587	-3.97964452994398	Heart_Atrial_Appendage	1	0.0764804909370587
Heart_Left_Ventricle_GENE_BLOC1S4	0.107774877996611	-0.00699206373673526	2.16920467794332	0.0304826698815113	0.0764906280135937	-3.97977142273961	Heart_Left_Ventricle	1	0.0764906280135937
Brain_Cerebellar_Hemisphere_GENE_STK38	-0.0943678519821805	0.00125498017630903	-2.16918612917439	0.030484084771784	0.0764926054683486	-3.97980989264496	Brain_Cerebellar_Hemisphere	1	0.0764926054683486
Brain_Anterior_cingulate_cortex_BA24_GENE_CFAP126	0.0611861585233431	0.000156461565723246	2.16917277325635	0.0304851035891648	0.0764935890109106	-3.97983759244479	Brain_Anterior_cingulate_cortex_BA24	1	0.0764935890109106
Brain_Frontal_Cortex_BA9_GENE_ZNF720	-0.0532309391121942	0.00101444699994587	-2.16910546348465	0.0304902385657436	0.0765049006168766	-3.97997718847479	Brain_Frontal_Cortex_BA9	1	0.0765049006168766
Brain_Caudate_basal_ganglia_GENE_ENSG00000246465	-0.0898437185215359	0.00331164971687919	-2.16908322366354	0.0304919353770305	0.0765074941664119	-3.98002331146216	Brain_Caudate_basal_ganglia	1	0.0765074941664119
Brain_Amygdala_GENE_SIAH1	-0.0320104508317445	0.00051384931949925	-2.16907548099294	0.0304925261315718	0.0765074941664119	-3.98003936881574	Brain_Amygdala	1	0.0765074941664119
Brain_Frontal_Cortex_BA9_GENE_MAN1A2P1	-0.0781032349785411	0.00163882396360631	-2.16905484541432	0.0304941006444452	0.0765087595222328	-3.98008216421154	Brain_Frontal_Cortex_BA9	1	0.0765087595222328
Brain_Amygdala_GENE_SAXO2	0.0394594278771905	-0.00137745329462774	2.16905243715946	0.0304942844009804	0.0765087595222328	-3.9800871585799	Brain_Amygdala	1	0.0765087595222328
Brain_Amygdala_GENE_ZNF395	0.0897924893108769	0.00239079232786288	2.16903067670942	0.0304959448270019	0.0765113523448617	-3.98013228632396	Brain_Amygdala	1	0.0765113523448617
Heart_Atrial_Appendage_GENE_ENSG00000289365	0.164846330231252	-0.00265721379625468	2.16900773478813	0.0304976954892292	0.076514171450064	-3.9801798637713	Heart_Atrial_Appendage	1	0.076514171450064
Heart_Atrial_Appendage_GENE_DNAJC2	0.138703882021173	-0.00528958720047894	2.16897294193352	0.0305003506428563	0.0765192596267778	-3.98025201699384	Heart_Atrial_Appendage	1	0.0765192596267778
Brain_Substantia_nigra_GENE_REV3L	0.0272557652490367	2.83723047702033e-05	2.16896124844699	0.0305012430547804	0.0765199253199717	-3.98027626662385	Brain_Substantia_nigra	1	0.0765199253199717
Brain_Nucleus_accumbens_basal_ganglia_GENE_RXRG	-0.0940083034557772	0.00319854639098514	-2.16889022141008	0.0305066641089745	0.0765319519733963	-3.98042355777392	Brain_Nucleus_accumbens_basal_ganglia	1	0.0765319519733963
Brain_Cerebellar_Hemisphere_GENE_PRKCA	0.0366520251953084	0.000225109417640049	2.16885318472735	0.0305094912189125	0.076537470848045	-3.9805003601053	Brain_Cerebellar_Hemisphere	1	0.076537470848045
Brain_Frontal_Cortex_BA9_GENE_ENSG00000177788	-0.0426059981045112	0.00153509991300545	-2.1688238526521	0.0305117303754751	0.0765415145600379	-3.98056118461005	Brain_Frontal_Cortex_BA9	1	0.0765415145600379
Brain_Nucleus_accumbens_basal_ganglia_GENE_NEK6	0.0386773242368522	-0.000940224706575734	2.16880289023102	0.0305133306947773	0.0765432630505796	-3.98060465287259	Brain_Nucleus_accumbens_basal_ganglia	1	0.0765432630505796
Heart_Atrial_Appendage_GENE_CCNH	0.0879092299824148	-0.00362504786353798	2.16879058239682	0.0305142703367474	0.0765432630505796	-3.98063017454936	Heart_Atrial_Appendage	1	0.0765432630505796
Brain_Cerebellar_Hemisphere_GENE_ENSG00000255182	0.199533938706129	-0.0101785702465321	2.16879007393977	0.0305143091554524	0.0765432630505796	-3.98063122888911	Brain_Cerebellar_Hemisphere	1	0.0765432630505796
Brain_Frontal_Cortex_BA9_GENE_ENSG00000274001	0.0730004043008448	-0.0034030083354989	2.16871222772841	0.03052025291058	0.0765553765525455	-3.98079264841817	Brain_Frontal_Cortex_BA9	1	0.0765553765525455
Heart_Atrial_Appendage_GENE_RPAIN	-0.0487374489635816	0.000647332191204461	-2.16871039344733	0.0305203929746024	0.0765553765525455	-3.98079645185881	Heart_Atrial_Appendage	1	0.0765553765525455
Heart_Atrial_Appendage_GENE_C4orf48	0.117906678158281	-0.00140134212001991	2.16870050746764	0.0305211478684849	0.0765556964459502	-3.98081695070007	Heart_Atrial_Appendage	1	0.0765556964459502
Brain_Cerebellar_Hemisphere_GENE_ENSG00000279653	0.126835323208511	-0.00696306888639995	2.16866965975802	0.0305235035044373	0.0765600313588514	-3.98088091365446	Brain_Cerebellar_Hemisphere	1	0.0765600313588514
Heart_Atrial_Appendage_GENE_BAZ1A	0.0752791206581221	-0.00278033532717396	2.16865424458772	0.0305246807179048	0.0765614103971982	-3.98091287678911	Heart_Atrial_Appendage	1	0.0765614103971982
Brain_Hippocampus_GENE_POLR3K	0.0355054623287253	-0.00036336211901463	2.16863284794053	0.0305263147848435	0.076563935226294	-3.98095724206036	Brain_Hippocampus	1	0.076563935226294
Brain_Hippocampus_GENE_ECT2	-0.0455598412414536	0.000297603866879251	-2.1686239997914	0.030526990542075	0.0765640564366408	-3.98097558829197	Brain_Hippocampus	1	0.0765640564366408
Brain_Nucleus_accumbens_basal_ganglia_GENE_FERMT1	-0.083005237684263	0.00380866066077126	-2.16860869191462	0.0305281596767111	0.076565415045313	-3.98100732829898	Brain_Nucleus_accumbens_basal_ganglia	1	0.076565415045313
Heart_Atrial_Appendage_GENE_EPB41L4A.DT	0.10144783464486	0.00184096814520018	2.16859272474563	0.0305293792056866	0.0765661210070242	-3.9810404350761	Heart_Atrial_Appendage	1	0.0765661210070242
Brain_Nucleus_accumbens_basal_ganglia_GENE_RPL7	0.0356099786641627	-0.00031578678415512	2.16858857639835	0.0305296960520436	0.0765661210070242	-3.98104903633667	Brain_Nucleus_accumbens_basal_ganglia	1	0.0765661210070242
Heart_Atrial_Appendage_GENE_MED26	0.071757682911397	-0.00209511737663367	2.16855511000847	0.0305322522829223	0.0765679626839336	-3.98111842558252	Heart_Atrial_Appendage	1	0.0765679626839336
Brain_Substantia_nigra_GENE_APOC1	-0.246014023933148	0.00766053280342697	-2.16855487727935	0.0305322700598909	0.0765679626839336	-3.98111890811958	Brain_Substantia_nigra	1	0.0765679626839336
Brain_Hippocampus_GENE_STK24	-0.0579672160782537	-0.000824702991089969	-2.16855431797457	0.030532312782314	0.0765679626839336	-3.9811200677736	Brain_Hippocampus	1	0.0765679626839336
Brain_Cerebellar_Hemisphere_GENE_MAP3K6	-0.0671055366750257	0.000669151195401121	-2.16852038845355	0.0305349045806758	0.0765728886823268	-3.98119041617623	Brain_Cerebellar_Hemisphere	1	0.0765728886823268
Brain_Amygdala_GENE_ABCF1	-0.0704100508273949	0.000863621127571595	-2.16846241626679	0.0305393333816042	0.0765824210655212	-3.98131061138308	Brain_Amygdala	1	0.0765824210655212
Brain_Substantia_nigra_GENE_ENSG00000279904	0.126437674297757	-0.00410438736130838	2.1683935126153	0.0305445980142154	0.0765917850929239	-3.98145346696534	Brain_Substantia_nigra	1	0.0765917850929239
Brain_Substantia_nigra_GENE_VEZF1	-0.0951916535745413	0.00259757963566236	-2.16839266910539	0.0305446624680334	0.0765917850929239	-3.98145521575797	Brain_Substantia_nigra	1	0.0765917850929239
Brain_Anterior_cingulate_cortex_BA24_GENE_SNX22	-0.281175879912491	0.0111466539179029	-2.16838889942998	0.0305449505158418	0.0765917850929239	-3.98146303116531	Brain_Anterior_cingulate_cortex_BA24	1	0.0765917850929239
Brain_Nucleus_accumbens_basal_ganglia_GENE_ENSG00000240695	-0.0991873636377592	0.000663896407661722	-2.16834896592815	0.0305480020515669	0.0765978628682984	-3.98154582171252	Brain_Nucleus_accumbens_basal_ganglia	1	0.0765978628682984
Brain_Nucleus_accumbens_basal_ganglia_GENE_LINC02878	0.0452413118750781	-0.00155034485847184	2.16832548419187	0.0305497965411203	0.0766007884669249	-3.98159450359035	Brain_Nucleus_accumbens_basal_ganglia	1	0.0766007884669249
Brain_Frontal_Cortex_BA9_GENE_ZNF404	0.0854339638593583	-0.000395694833123082	2.1682828552935	0.0305530545012408	0.0766073833869772	-3.98168287966689	Brain_Frontal_Cortex_BA9	1	0.0766073833869772
Brain_Anterior_cingulate_cortex_BA24_GENE_ZMAT1	0.107915559859836	-0.00597044197499572	2.16826401484599	0.0305544944983591	0.0766094198493038	-3.98172193818589	Brain_Anterior_cingulate_cortex_BA24	1	0.0766094198493038
Heart_Left_Ventricle_GENE_S100A13	-0.0719101430371454	0.00353999804051913	-2.16823570568574	0.0305566583099911	0.0766118941181291	-3.98178062586067	Heart_Left_Ventricle	1	0.0766118941181291
Heart_Atrial_Appendage_GENE_ERLIN1	0.0696182529295689	-0.00054215990199349	2.1682346766466	0.0305567369671179	0.0766118941181291	-3.9817827591458	Heart_Atrial_Appendage	1	0.0766118941181291
Brain_Hypothalamus_GENE_MED28	0.0421856623932168	-0.0011166850635001	2.1682172347866	0.0305580702049369	0.0766136627006911	-3.9818189174461	Brain_Hypothalamus	1	0.0766136627006911
Heart_Left_Ventricle_GENE_ZNF672	-0.102526447593197	-0.00187202540163662	-2.16820836471531	0.0305587482432676	0.076613788560998	-3.98183730566772	Heart_Left_Ventricle	1	0.076613788560998
Brain_Anterior_cingulate_cortex_BA24_GENE_NAP1L6P	-0.116406689488526	0.00214400043245618	-2.16808400150902	0.0305682560724076	0.0766360511156625	-3.98209511071432	Brain_Anterior_cingulate_cortex_BA24	1	0.0766360511156625
Brain_Frontal_Cortex_BA9_GENE_C5orf15	-0.0669443628813454	-0.00430376380724691	-2.16807570922019	0.0305688901259413	0.0766360662411579	-3.9821123001202	Brain_Frontal_Cortex_BA9	1	0.0766360662411579
Brain_Frontal_Cortex_BA9_GENE_YPEL2	-0.0569212865096415	0.00168082583113714	-2.16804922108061	0.0305709155652344	0.0766386410226179	-3.98216720797511	Brain_Frontal_Cortex_BA9	1	0.0766386410226179
Brain_Cerebellar_Hemisphere_GENE_ENSG00000232448	-0.0911041731035055	0.000694474808086828	-2.16804585128969	0.0305711732475987	0.0766386410226179	-3.98217419324259	Brain_Cerebellar_Hemisphere	1	0.0766386410226179
Brain_Substantia_nigra_GENE_BCL2L2	-0.150046744130532	0.00464931861009287	-2.16801498054549	0.0305735339696392	0.0766429845771627	-3.98223818496652	Brain_Substantia_nigra	1	0.0766429845771627
Brain_Cerebellar_Hemisphere_GENE_BCL2L15	0.144984403890519	-0.00448190966576194	2.1679812654348	0.0305761123830652	0.0766478736597029	-3.98230807173226	Brain_Cerebellar_Hemisphere	1	0.0766478736597029
Brain_Nucleus_accumbens_basal_ganglia_GENE_UBE2FP1	0.141475619291035	-0.0080983423817767	2.16794764020253	0.030578684109408	0.0766527457786122	-3.98237777112841	Brain_Nucleus_accumbens_basal_ganglia	1	0.0766527457786122
Brain_Substantia_nigra_GENE_DOCK5	-0.144922030741933	0.00497243995200154	-2.16792639494912	0.0305803090857397	0.0766552444919915	-3.98242180838311	Brain_Substantia_nigra	1	0.0766552444919915
Brain_Anterior_cingulate_cortex_BA24_GENE_TRAP1	0.117125652507097	-0.00520020359347184	2.16788777683805	0.030583263042609	0.0766610743717081	-3.98250185508723	Brain_Anterior_cingulate_cortex_BA24	1	0.0766610743717081
Brain_Cerebellar_Hemisphere_GENE_FAM86C1P	0.0465062360878499	-0.00045460823893053	2.16786510211602	0.030584997580378	0.0766638474362378	-3.98254885405988	Brain_Cerebellar_Hemisphere	1	0.0766638474362378
Brain_Cerebellar_Hemisphere_GENE_CFH	0.0909420962250409	-0.00088773641692071	2.16784458149893	0.0305865674095965	0.0766662075396074	-3.98259138770048	Brain_Cerebellar_Hemisphere	1	0.0766662075396074
Brain_Frontal_Cortex_BA9_GENE_SNAPC3	-0.0231787869098853	0.000684641300645823	-2.16783483691691	0.0305873128953725	0.0766665013453121	-3.98261158542174	Brain_Frontal_Cortex_BA9	1	0.0766665013453121
Brain_Frontal_Cortex_BA9_GENE_TRGC2	0.178559963267291	0.000331399433863636	2.1677960728136	0.0305902786046475	0.0766723599714071	-3.98269193139703	Brain_Frontal_Cortex_BA9	1	0.0766723599714071
Brain_Nucleus_accumbens_basal_ganglia_GENE_ENSG00000231628	0.0723609193462626	-0.00327017300592647	2.16777711902029	0.0305917287848337	0.0766744198688703	-3.98273121622379	Brain_Nucleus_accumbens_basal_ganglia	1	0.0766744198688703
Heart_Atrial_Appendage_GENE_MAOA	-0.116760822086155	0.00410122910712415	-2.16772957167702	0.0305953669564646	0.07668196350155	-3.98282976435869	Heart_Atrial_Appendage	1	0.07668196350155
Brain_Cerebellar_Hemisphere_GENE_ZBTB10	-0.0713181830355123	0.00176484933019241	-2.16771378833968	0.030596574729652	0.0766820542560808	-3.9828624769356	Brain_Cerebellar_Hemisphere	1	0.0766820542560808
Heart_Atrial_Appendage_GENE_DMKN	0.092361784496261	-0.0046744567480063	2.16771267454477	0.0305966599610628	0.0766820542560808	-3.98286478538038	Heart_Atrial_Appendage	1	0.0766820542560808
Heart_Atrial_Appendage_GENE_ENSG00000278905	0.0463764267075407	-0.000339469979902302	2.16767516929202	0.0305995301111288	0.0766876724733692	-3.98294251786484	Heart_Atrial_Appendage	1	0.0766876724733692
Brain_Caudate_basal_ganglia_GENE_MRPS25	0.0681113626795255	-0.00339448600106505	2.16766296566915	0.0306004640630778	0.0766877043548946	-3.98296781051489	Brain_Caudate_basal_ganglia	1	0.0766877043548946
Brain_Nucleus_accumbens_basal_ganglia_GENE_ZNF69	0.0207999401930363	6.85006758466414e-05	2.16765857984459	0.0306007997193503	0.0766877043548946	-3.98297690033273	Brain_Nucleus_accumbens_basal_ganglia	1	0.0766877043548946
Brain_Putamen_basal_ganglia_GENE_EIF4A3	-0.0800434008830496	0.000345674996615504	-2.16764830506367	0.0306015860821117	0.0766881001032556	-3.9829981952056	Brain_Putamen_basal_ganglia	1	0.0766881001032556
Brain_Frontal_Cortex_BA9_GENE_RIPK3	0.196871774619138	-0.00739096063758781	2.16763197417003	0.0306028359748969	0.0766896574257052	-3.98303204139739	Brain_Frontal_Cortex_BA9	1	0.0766896574257052
Brain_Frontal_Cortex_BA9_GENE_ENSG00000260404	0.06609099426835	-0.00354792535231267	2.16761014398015	0.0306045068276155	0.076691455785255	-3.9830772846289	Brain_Frontal_Cortex_BA9	1	0.076691455785255
Heart_Left_Ventricle_GENE_ASB13	-0.0491800920775556	7.95932876806841e-05	-2.1676037190827	0.030604998595395	0.076691455785255	-3.98309060019148	Heart_Left_Ventricle	1	0.076691455785255
Heart_Left_Ventricle_GENE_ENSG00000258666	-0.140735866005658	-0.000754169530160959	-2.16759796493667	0.0306054390289962	0.076691455785255	-3.98310252559277	Heart_Left_Ventricle	1	0.076691455785255
Brain_Cerebellar_Hemisphere_GENE_ENSG00000280062	-0.208062376530282	0.0067034604718334	-2.16758568574036	0.0306063789209692	0.0766922361232887	-3.9831279739814	Brain_Cerebellar_Hemisphere	1	0.0766922361232887
Heart_Left_Ventricle_GENE_SAP30	-0.0633325801827523	0.00111766736181389	-2.16751101606101	0.03061209493051	0.0767049839872746	-3.98328272234704	Heart_Left_Ventricle	1	0.0767049839872746
Heart_Atrial_Appendage_GENE_PTEN	-0.108078518664754	0.00484401390495915	-2.16748934843057	0.0306137537729102	0.0767074527841028	-3.98332762621144	Heart_Atrial_Appendage	1	0.0767074527841028
Brain_Anterior_cingulate_cortex_BA24_GENE_RGS3	0.0536339889996902	-0.00073688983057761	2.16748172526022	0.0306143374101958	0.0767074527841028	-3.98334342431799	Brain_Anterior_cingulate_cortex_BA24	1	0.0767074527841028
Brain_Caudate_basal_ganglia_GENE_ZNF410	0.0499814751047096	-0.0026879451831733	2.16743181319994	0.0306181589624824	0.0767154528853214	-3.9834468597292	Brain_Caudate_basal_ganglia	1	0.0767154528853214
Brain_Anterior_cingulate_cortex_BA24_GENE_VPS37B	0.101556524834895	0.0025253168988336	2.16741045222602	0.03061979460611	0.0767174598221152	-3.98349112649356	Brain_Anterior_cingulate_cortex_BA24	1	0.0767174598221152
Brain_Amygdala_GENE_ELOVL7	0.127827794028724	-0.0043096124024642	2.16740493171812	0.0306202173323837	0.0767174598221152	-3.98350256668041	Brain_Amygdala	1	0.0767174598221152
Brain_Anterior_cingulate_cortex_BA24_GENE_TNFAIP6	0.0816981229668393	-0.00051630680089987	2.16738054542704	0.0306220847435165	0.0767205633203676	-3.98355310221815	Brain_Anterior_cingulate_cortex_BA24	1	0.0767205633203676
Brain_Putamen_basal_ganglia_GENE_ENSG00000272341	0.282145812346804	-0.00891033863959525	2.16735861490465	0.0306237641847987	0.076723195761238	-3.98359854820649	Brain_Putamen_basal_ganglia	1	0.076723195761238
Heart_Atrial_Appendage_GENE_LINC00467	0.0496154850966585	-0.00235716442785248	2.16729397004727	0.0306287151549818	0.0767340242451368	-3.98373250724813	Heart_Atrial_Appendage	1	0.0767340242451368
Brain_Putamen_basal_ganglia_GENE_ENSG00000276853	0.0807359604624641	-0.006793467088155	2.16723221741241	0.0306334452615139	0.0767442989667621	-3.9838604692704	Brain_Putamen_basal_ganglia	1	0.0767442989667621
Brain_Anterior_cingulate_cortex_BA24_GENE_DCAF17	0.0236548838684983	-0.000970168659164463	2.16719927931892	0.0306359684991893	0.076749044631884	-3.98392872116872	Brain_Anterior_cingulate_cortex_BA24	1	0.076749044631884
Brain_Substantia_nigra_GENE_GPR85	-0.0870579128790447	0.00365094134301009	-2.16718432857666	0.0306371138666692	0.0767503383408656	-3.98395970066238	Brain_Substantia_nigra	1	0.0767503383408656
Brain_Amygdala_GENE_ENSG00000267244	0.217031191316574	-0.00694515495501642	2.16698816290597	0.0306521454181563	0.0767864181533662	-3.98436615688374	Brain_Amygdala	1	0.0767864181533662
Brain_Substantia_nigra_GENE_PHKA1	0.0893748991804786	0.000542917482514807	2.16695342806651	0.0306548077000886	0.0767915109729725	-3.98443812387083	Brain_Substantia_nigra	1	0.0767915109729725
Brain_Substantia_nigra_GENE_ZNF525	-0.0411684476523844	0.0017409060941664	-2.16691063000658	0.0306580882683431	0.0767981523834907	-3.98452679545582	Brain_Substantia_nigra	1	0.0767981523834907
Heart_Atrial_Appendage_GENE_MLF1	0.142708620658596	-0.00203801602018549	2.1668888045868	0.0306597613525964	0.0767995258081284	-3.98457201400552	Heart_Atrial_Appendage	1	0.0767995258081284
Brain_Caudate_basal_ganglia_GENE_ENSG00000267192	0.0816788301469643	-0.000811885721531236	2.16688268648982	0.0306602303653221	0.0767995258081284	-3.98458468957931	Brain_Caudate_basal_ganglia	1	0.0767995258081284
Heart_Atrial_Appendage_GENE_SHMT1	-0.0521158507455627	0.00134592457792349	-2.16687884803814	0.0306605246238125	0.0767995258081284	-3.98459264212859	Heart_Atrial_Appendage	1	0.0767995258081284
Brain_Caudate_basal_ganglia_GENE_EMSLR	0.0661620588036814	-0.00223995488243408	2.16683657356672	0.0306637655763227	0.0768060672800095	-3.98468022595883	Brain_Caudate_basal_ganglia	1	0.0768060672800095
Brain_Anterior_cingulate_cortex_BA24_GENE_DNAJC6	-0.0623410357404724	-0.00175185477012922	-2.16681929665852	0.0306650901872877	0.0768078085628676	-3.98471601960233	Brain_Anterior_cingulate_cortex_BA24	1	0.0768078085628676
Brain_Nucleus_accumbens_basal_ganglia_GENE_ENSG00000261840	-0.102284048128509	0.00726244116005391	-2.16680995651958	0.0306658063110742	0.076808025708698	-3.98473537003128	Brain_Nucleus_accumbens_basal_ganglia	1	0.076808025708698
Heart_Atrial_Appendage_GENE_MAP3K7CL	0.0760236822842034	-0.000549685985707439	2.16675821821178	0.0306697734328821	0.0768163853875686	-3.98484255736396	Heart_Atrial_Appendage	1	0.0768163853875686
Brain_Hippocampus_GENE_GOT1	0.186038332144401	-0.00657638194193891	2.16672046699213	0.0306726683500062	0.0768208569131695	-3.98492076576659	Brain_Hippocampus	1	0.0768208569131695
Brain_Amygdala_GENE_RAB43P1	0.195696757614396	-0.0107727988702591	2.16671851807578	0.0306728178072275	0.0768208569131695	-3.98492480325895	Brain_Amygdala	1	0.0768208569131695
Brain_Hypothalamus_GENE_AP5B1	-0.0737658018452176	-7.26121705871218e-05	-2.16670180319099	0.0306740996531247	0.076822250090417	-3.98495943067353	Brain_Hypothalamus	1	0.076822250090417
Brain_Substantia_nigra_GENE_RASGRP3	-0.173515013717784	0.00783736741391941	-2.16669484655562	0.030674633163336	0.076822250090417	-3.98497384231959	Brain_Substantia_nigra	1	0.076822250090417
Brain_Nucleus_accumbens_basal_ganglia_GENE_EEF1B2	0.0798809387064625	-0.00333597775277732	2.16666571057766	0.03067686771277	0.0768262696148646	-3.98503420109109	Brain_Nucleus_accumbens_basal_ganglia	1	0.0768262696148646
Heart_Atrial_Appendage_GENE_MRPL24	0.0640520805313314	-0.00290110244098753	2.16664131290181	0.0306787389715345	0.0768293791782463	-3.98508474327164	Heart_Atrial_Appendage	1	0.0768293791782463
Heart_Left_Ventricle_GENE_ENSG00000269399	0.0492567913493625	-0.00234672271229307	2.16662459040773	0.0306800216141418	0.0768310145610429	-3.98511938523665	Heart_Left_Ventricle	1	0.0768310145610429
Brain_Substantia_nigra_GENE_ZRANB2	-0.132779834230649	-0.000377363580894502	-2.16659881062197	0.03068199905627	0.0768343898056293	-3.98517278958053	Brain_Substantia_nigra	1	0.0768343898056293
Brain_Anterior_cingulate_cortex_BA24_GENE_INHBA	0.109571229168473	-0.00222411098440467	2.16655120563623	0.0306856508918849	0.0768419578706121	-3.98527140446949	Brain_Anterior_cingulate_cortex_BA24	1	0.0768419578706121
Brain_Frontal_Cortex_BA9_GENE_HMGN2P5	0.163000878163279	-0.011630974182554	2.16650582556821	0.0306891323997888	0.0768477049139328	-3.98536540840436	Brain_Frontal_Cortex_BA9	1	0.0768477049139328
Brain_Frontal_Cortex_BA9_GENE_SNX14	-0.050252645048176	0.00160448796609682	-2.16650487416021	0.030689205394383	0.0768477049139328	-3.98536737920691	Brain_Frontal_Cortex_BA9	1	0.0768477049139328
Heart_Atrial_Appendage_GENE_ANKRD39	-0.0977011941169313	-0.000415880419589739	-2.16647718486295	0.0306913298576149	0.0768514476815511	-3.98542473607623	Heart_Atrial_Appendage	1	0.0768514476815511
Heart_Atrial_Appendage_GENE_NDUFB9	0.194260497458277	-0.00690630808400818	2.16638045006643	0.0306987528354518	0.0768684575656526	-3.98562511127589	Heart_Atrial_Appendage	1	0.0768684575656526
Heart_Left_Ventricle_GENE_RTKN	0.109766467399892	-0.00373903014049785	2.16633935869102	0.0307019064639866	0.0768747766900042	-3.98571022475534	Heart_Left_Ventricle	1	0.0768747766900042
Brain_Frontal_Cortex_BA9_GENE_PXN	0.139007510209239	-0.00593562140546675	2.16628535600997	0.0307060514171182	0.07688357769058	-3.98582207929606	Brain_Frontal_Cortex_BA9	1	0.07688357769058
Brain_Hippocampus_GENE_MGAT3.AS1	0.122153557525553	0.000659930001404348	2.16624996928024	0.030708767772002	0.0768888013969235	-3.98589537354837	Brain_Hippocampus	1	0.0768888013969235
Brain_Amygdala_GENE_SLC38A3	-0.0914293192118144	-0.000632923093931316	-2.1662181730025	0.0307112086932021	0.0768933352705091	-3.98596123012518	Brain_Amygdala	1	0.0768933352705091
Brain_Nucleus_accumbens_basal_ganglia_GENE_TMEM128	0.119604021503479	-0.00543552026021761	2.16617518346516	0.0307145091587187	0.0769000210020748	-3.98605026871485	Brain_Nucleus_accumbens_basal_ganglia	1	0.0769000210020748
Brain_Amygdala_GENE_PCDHB18P	-0.0304677481898085	-0.000358489599583189	-2.16615257512282	0.0307162450071665	0.0769027892025957	-3.98609709371187	Brain_Amygdala	1	0.0769027892025957
Brain_Substantia_nigra_GENE_RWDD3	0.0906551854726058	-0.000483556315136169	2.1660422063301	0.0307247202377163	0.076922430011039	-3.98632567581642	Brain_Substantia_nigra	1	0.076922430011039
Brain_Putamen_basal_ganglia_GENE_NDUFB8P2	0.119758765966936	-0.00532360298780263	2.1660204347995	0.0307263923134393	0.0769250379800659	-3.98637076494856	Brain_Putamen_basal_ganglia	1	0.0769250379800659
Brain_Substantia_nigra_GENE_BPTFP1	-0.153757321987446	0.00250735458381249	-2.16595038147122	0.0307317730120044	0.0769356691926523	-3.98651584330899	Brain_Substantia_nigra	1	0.0769356691926523
Heart_Left_Ventricle_GENE_ZNF223	0.0338323245653732	-0.000653644965248344	2.16594873192959	0.0307318997207743	0.0769356691926523	-3.98651925940506	Heart_Left_Ventricle	1	0.0769356691926523
Brain_Frontal_Cortex_BA9_GENE_STK36	-0.107896511771499	0.0034321836875471	-2.16590222186783	0.0307354725545858	0.0769430350782848	-3.98661557774078	Brain_Frontal_Cortex_BA9	1	0.0769430350782848
Brain_Putamen_basal_ganglia_GENE_GRK5	0.0229861891535905	0.000208779705273316	2.16576788137495	0.0307457943998542	0.076967295758122	-3.98689377392457	Brain_Putamen_basal_ganglia	1	0.076967295758122
Brain_Substantia_nigra_GENE_ENSG00000289009	-0.14046415643087	-0.0013830109317371	-2.16563538258607	0.0307559776636943	0.0769912085327361	-3.9871681396403	Brain_Substantia_nigra	1	0.0769912085327361
Brain_Substantia_nigra_GENE_TUBA1C	0.0691724765038252	-0.00324939809745027	2.16560939860476	0.0307579750167077	0.0769946290173712	-3.98722194282814	Brain_Substantia_nigra	1	0.0769946290173712
Heart_Atrial_Appendage_GENE_SLC29A1	-0.078830768595393	0.00174620752826291	-2.16559701253723	0.0307589271560363	0.0769954329934317	-3.98724758955669	Heart_Atrial_Appendage	1	0.0769954329934317
Heart_Atrial_Appendage_GENE_SYF2P2	0.0718525392670536	-0.00174109474407941	2.16557068008215	0.0307609514636228	0.0769989207221121	-3.98730211335063	Heart_Atrial_Appendage	1	0.0769989207221121
Brain_Frontal_Cortex_BA9_GENE_ATRN	-0.0607183098552747	0.00173895630003199	-2.16555960899818	0.030761802587493	0.076999471726664	-3.9873250368635	Brain_Frontal_Cortex_BA9	1	0.076999471726664
Heart_Atrial_Appendage_GENE_MTCH2	0.101382536171603	-0.00433357297081849	2.16553752198661	0.0307635006554872	0.0770021426400514	-3.98737076934004	Heart_Atrial_Appendage	1	0.0770021426400514
Brain_Nucleus_accumbens_basal_ganglia_GENE_RAB3A	-0.147591138195228	0.0029256961073854	-2.165521892945	0.0307647022780814	0.0770035708487626	-3.987403129927	Brain_Nucleus_accumbens_basal_ganglia	1	0.0770035708487626
Heart_Left_Ventricle_GENE_LAMTOR1	-0.0621817321071125	-0.00270250523821002	-2.16547314698213	0.0307684503202443	0.0770113725166915	-3.98750405901559	Heart_Left_Ventricle	1	0.0770113725166915
Heart_Atrial_Appendage_GENE_SERPINA1	0.221480705449777	-0.00897223010398179	2.16545133915942	0.0307701272353778	0.0770124274645478	-3.98754921164556	Heart_Atrial_Appendage	1	0.0770124274645478
Brain_Substantia_nigra_GENE_RASAL3	-0.162220391661393	0.00214889052572273	-2.16545125100725	0.030770134014009	0.0770124274645478	-3.98754939416177	Brain_Substantia_nigra	1	0.0770124274645478
Brain_Amygdala_GENE_ZNF136	0.0197214846036951	-0.000124914657311648	2.1652261178476	0.0307874502578252	0.0770541866821562	-3.98801550140495	Brain_Amygdala	1	0.0770541866821562
Brain_Amygdala_GENE_UBR1	0.0406068356392101	-0.00249823342266973	2.16521343756368	0.0307884258185185	0.077055047905619	-3.98804175277181	Brain_Amygdala	1	0.077055047905619
Brain_Putamen_basal_ganglia_GENE_ENSG00000278969	0.125511863189614	-0.00138743001192948	2.16510653092872	0.0307966517642204	0.0770740544614182	-3.98826307030107	Brain_Putamen_basal_ganglia	1	0.0770740544614182
Brain_Frontal_Cortex_BA9_GENE_UQCC3	-0.0515410225799944	0.00231391916731022	-2.16505641885397	0.0308005082959367	0.0770821252324973	-3.98836680834587	Brain_Frontal_Cortex_BA9	1	0.0770821252324973
Brain_Substantia_nigra_GENE_NPAS1	-0.0754949578797867	-0.00226400681571036	-2.16490397969773	0.0308122422847909	0.0771093804466779	-3.98868236129334	Brain_Substantia_nigra	1	0.0771093804466779
Brain_Putamen_basal_ganglia_GENE_MED9	0.0587593865675241	-0.00180615615573737	2.16489487848429	0.030812942971508	0.0771093804466779	-3.98870120034677	Brain_Putamen_basal_ganglia	1	0.0771093804466779
Brain_Putamen_basal_ganglia_GENE_SRSF6	0.10069853709992	-0.00242678011117705	2.16488873078412	0.0308134162800968	0.0771093804466779	-3.98871392573242	Brain_Putamen_basal_ganglia	1	0.0771093804466779
Brain_Amygdala_GENE_HAR1A	-0.089175101858853	0.00208835828410533	-2.16488210319293	0.0308139265422837	0.0771093804466779	-3.98872764442515	Brain_Amygdala	1	0.0771093804466779
Heart_Left_Ventricle_GENE_IFITM3P2	0.044249832754525	-0.000151215625894688	2.16481147140505	0.0308193649774861	0.0771190404380084	-3.98887384517408	Heart_Left_Ventricle	1	0.0771190404380084
Brain_Hypothalamus_GENE_IL18BP	0.0730485203175274	-0.00219757917849764	2.16480901739301	0.0308195539438827	0.0771190404380084	-3.98887892464966	Brain_Hypothalamus	1	0.0771190404380084
Brain_Anterior_cingulate_cortex_BA24_GENE_ENSG00000280088	-0.0703485863257475	-0.000412252737568076	-2.16480734482763	0.0308196827370796	0.0771190404380084	-3.98888238663237	Brain_Anterior_cingulate_cortex_BA24	1	0.0771190404380084
Brain_Anterior_cingulate_cortex_BA24_GENE_ITGA6	0.122784580727832	-0.00118162479629102	2.16475811378895	0.0308234739012702	0.0771244659627886	-3.9889842870032	Brain_Anterior_cingulate_cortex_BA24	1	0.0771244659627886
Brain_Cerebellar_Hemisphere_GENE_PSMD10P1	0.194195893534441	-0.0019826647174233	2.16475557188059	0.0308236696584338	0.0771244659627886	-3.98898954828486	Brain_Cerebellar_Hemisphere	1	0.0771244659627886
Heart_Atrial_Appendage_GENE_ENSG00000258559	-0.0890724848187227	0.000808845267652052	-2.16475456695561	0.0308237470499	0.0771244659627886	-3.98899162829259	Heart_Atrial_Appendage	1	0.0771244659627886
Brain_Caudate_basal_ganglia_GENE_MSRA.DT	0.0260349805700683	-0.000633445391433178	2.164734910964	0.0308252608343457	0.0771266721841573	-3.98903231234754	Brain_Caudate_basal_ganglia	1	0.0771266721841573
Brain_Cerebellar_Hemisphere_GENE_FADS1	0.0875057972022895	-0.00493114116778437	2.1647189913486	0.0308264869128175	0.0771281584720186	-3.989065262569	Brain_Cerebellar_Hemisphere	1	0.0771281584720186
Brain_Amygdala_GENE_TMEM68	-0.0515104937494961	0.000998374156812433	-2.16465718113747	0.0308312477378893	0.0771384884866455	-3.98919319431549	Brain_Amygdala	1	0.0771384884866455
Brain_Substantia_nigra_GENE_ALDH8A1	-0.17937648907111	-0.00132013119693919	-2.16461984600792	0.0308341237185554	0.077144102372737	-3.98927046699796	Brain_Substantia_nigra	1	0.077144102372737
Brain_Frontal_Cortex_BA9_GENE_TUBGCP5	-0.0903110145327083	0.00156617672258277	-2.16460713551212	0.0308351028796801	0.0771449704603095	-3.98929677366828	Brain_Frontal_Cortex_BA9	1	0.0771449704603095
Brain_Hypothalamus_GENE_MOSPD3	0.076026646708218	0.000670024221010339	2.1645959852412	0.0308359618699289	0.0771455378682893	-3.98931985104589	Brain_Hypothalamus	1	0.0771455378682893
Heart_Atrial_Appendage_GENE_CCDC51	0.0721431118014882	-0.00342741191936871	2.16456574060398	0.0308382919482821	0.0771497855518988	-3.98938244686623	Heart_Atrial_Appendage	1	0.0771497855518988
Brain_Substantia_nigra_GENE_RPH3AL.AS1	-0.255421431158191	0.0129258941255389	-2.16454484021832	0.0308399022243181	0.077150111232807	-3.98942570285188	Brain_Substantia_nigra	1	0.077150111232807
Heart_Left_Ventricle_GENE_USP24	-0.0400474244727173	0.000672401810869498	-2.16454147771004	0.0308401612964648	0.077150111232807	-3.98943266194886	Heart_Left_Ventricle	1	0.077150111232807
Brain_Amygdala_GENE_PKD1P6	0.181488672479176	-0.00576750035669223	2.16453943311423	0.0308403188279438	0.077150111232807	-3.98943689346934	Brain_Amygdala	1	0.077150111232807
Heart_Atrial_Appendage_GENE_CCT2	0.15648471035142	-0.00483452119695404	2.1644952424028	0.0308437237915191	0.0771570473510484	-3.98952835014706	Heart_Atrial_Appendage	1	0.0771570473510484
Brain_Substantia_nigra_GENE_ENSG00000276170	-0.0833919311709697	0.00153236105545729	-2.16446561703615	0.0308460066536378	0.0771611762521036	-3.98958966149748	Brain_Substantia_nigra	1	0.0771611762521036
Brain_Hypothalamus_GENE_ENSG00000287757	-0.0559850433106048	0.00194780310481357	-2.16442722911395	0.0308489649543211	0.0771657454093682	-3.98966910621908	Brain_Hypothalamus	1	0.0771657454093682
Heart_Atrial_Appendage_GENE_COIL	0.033470395036348	-0.00103338852333204	2.16442550345389	0.0308490979451488	0.0771657454093682	-3.9896726774813	Heart_Atrial_Appendage	1	0.0771657454093682
Brain_Putamen_basal_ganglia_GENE_ENSG00000226252	-0.078715714125349	0.00426135425192267	-2.16436018273671	0.0308541323564333	0.077176756445441	-3.98980785697566	Brain_Putamen_basal_ganglia	1	0.077176756445441
Brain_Cerebellar_Hemisphere_GENE_ACY1	0.0970619061290652	0.000878903328985028	2.16430585087457	0.030858320371253	0.0771856499459529	-3.98992029227051	Brain_Cerebellar_Hemisphere	1	0.0771856499459529
Brain_Cerebellar_Hemisphere_GENE_DCBLD1	-0.102667317534774	-0.000749313110190864	-2.16429123327932	0.0308594472099361	0.077186056330162	-3.98995054170126	Brain_Cerebellar_Hemisphere	1	0.077186056330162
Brain_Substantia_nigra_GENE_LRRC45	-0.107611185256941	0.00565105311923217	-2.16427858532546	0.0308604222418224	0.077186056330162	-3.98997671502376	Brain_Substantia_nigra	1	0.077186056330162
Brain_Anterior_cingulate_cortex_BA24_GENE_ENSG00000289123	0.296004624602492	-0.00433904161660612	2.1642758802981	0.0308606307760645	0.077186056330162	-3.98998231271236	Brain_Anterior_cingulate_cortex_BA24	1	0.077186056330162
Heart_Left_Ventricle_GENE_ENSG00000272140	-0.0244892501030375	-9.77604157560689e-05	-2.16427092291396	0.0308610129507048	0.077186056330162	-3.98999257133105	Heart_Left_Ventricle	1	0.077186056330162
Brain_Hypothalamus_GENE_ENSG00000278341	0.162711530682185	-0.000837623420963488	2.16425254818239	0.0308624295309811	0.0771880172738119	-3.99003059508732	Brain_Hypothalamus	1	0.0771880172738119
Brain_Hippocampus_GENE_ENSG00000289057	0.0824670473982625	-0.000590646224933222	2.16423829307717	0.0308635285516254	0.0771881298050897	-3.99006009367489	Brain_Hippocampus	1	0.0771881298050897
Brain_Frontal_Cortex_BA9_GENE_ELL2	0.125800077017353	-0.00583679107938066	2.1642355554971	0.0308637396136931	0.0771881298050897	-3.99006575862319	Brain_Frontal_Cortex_BA9	1	0.0771881298050897
Brain_Nucleus_accumbens_basal_ganglia_GENE_KCTD12	0.116574004713868	-0.0056170415233278	2.16421549323091	0.0308652864130814	0.0771904162482168	-3.99010727379692	Brain_Nucleus_accumbens_basal_ganglia	1	0.0771904162482168
Brain_Nucleus_accumbens_basal_ganglia_GENE_BCL6	-0.141990627517168	0.00143827106746607	-2.16416158659734	0.0308694429414798	0.0771992290862361	-3.99021882179657	Brain_Nucleus_accumbens_basal_ganglia	1	0.0771992290862361
Brain_Substantia_nigra_GENE_ANKRA2	-0.1041081061284	0.00219497665851096	-2.16415145630124	0.0308702241025279	0.077199600516093	-3.99023978392599	Brain_Substantia_nigra	1	0.077199600516093
Heart_Atrial_Appendage_GENE_MED10	0.0791269940658469	-0.000775539339983837	2.16410350474777	0.0308739219435878	0.0772067531376207	-3.99033900643685	Heart_Atrial_Appendage	1	0.0772067531376207
Brain_Anterior_cingulate_cortex_BA24_GENE_NPAS4	0.488930647040684	-0.00955048603013798	2.16409795875183	0.0308743496542565	0.0772067531376207	-3.99035048220593	Brain_Anterior_cingulate_cortex_BA24	1	0.0772067531376207
Heart_Atrial_Appendage_GENE_ZNF841	-0.0926025887774587	-0.00156041584356524	-2.16405188455669	0.0308779031221463	0.0772140568902901	-3.99044581776558	Heart_Atrial_Appendage	1	0.0772140568902901
Brain_Frontal_Cortex_BA9_GENE_IGLV1.47	0.138860643331474	-0.00183720162296873	2.16401522467216	0.0308807307637175	0.077218844978241	-3.99052167204644	Brain_Frontal_Cortex_BA9	1	0.077218844978241
Brain_Hypothalamus_GENE_ENSG00000268747	0.0765539047199841	-0.00257481916210494	2.1640058085877	0.0308814570788994	0.077218844978241	-3.99054115500034	Brain_Hypothalamus	1	0.077218844978241
Brain_Frontal_Cortex_BA9_GENE_SMIM13	-0.0802118507485817	0.00397255466940037	-2.16400244847149	0.0308817162669889	0.077218844978241	-3.99054810744431	Brain_Frontal_Cortex_BA9	1	0.077218844978241
Brain_Frontal_Cortex_BA9_GENE_ENSG00000287364	-0.10636480543841	0.00414096265678037	-2.16397031328869	0.0308841951617438	0.0772234610002925	-3.99061459807787	Brain_Frontal_Cortex_BA9	1	0.0772234610002925
Brain_Cerebellar_Hemisphere_GENE_CENPO	-0.0433493467781023	0.00190259816149832	-2.16392586243729	0.0308876243644136	0.07723045295346	-3.99070656935685	Brain_Cerebellar_Hemisphere	1	0.07723045295346
Brain_Putamen_basal_ganglia_GENE_ENSG00000274515	0.106040706843483	0.00253327067632571	2.16391430807237	0.0308885157904109	0.0772310993724468	-3.99073047567518	Brain_Putamen_basal_ganglia	1	0.0772310993724468
Brain_Nucleus_accumbens_basal_ganglia_GENE_ZNF862	-0.0933790886191284	0.0042696884827167	-2.16387387601371	0.030891635321662	0.0772363187829049	-3.99081412979707	Brain_Nucleus_accumbens_basal_ganglia	1	0.0772363187829049
Brain_Frontal_Cortex_BA9_GENE_TIE1	0.191630072966723	-0.00721280758871263	2.16387084528638	0.0308918691680372	0.0772363187829049	-3.9908204003244	Brain_Frontal_Cortex_BA9	1	0.0772363187829049
Heart_Left_Ventricle_GENE_ENSG00000274403	-0.0586725451138957	0.00450814170735541	-2.16384758179416	0.0308936641949385	0.0772392241923445	-3.99086853183803	Heart_Left_Ventricle	1	0.0772392241923445
Brain_Anterior_cingulate_cortex_BA24_GENE_ATP5MJ	0.0498249007525313	0.000671368885717699	2.16382261145818	0.0308955910229686	0.0772424590004058	-3.99092019419746	Brain_Anterior_cingulate_cortex_BA24	1	0.0772424590004058
Brain_Amygdala_GENE_H1.7	0.169577234797092	-0.00584038958752499	2.16380483228074	0.0308969630105828	0.0772437291792173	-3.99095697805723	Brain_Amygdala	1	0.0772437291792173
Brain_Hippocampus_GENE_SUV39H1	0.0822137511640052	-0.00155291677310488	2.16379962221992	0.0308973650716784	0.0772437291792173	-3.99096775724799	Brain_Hippocampus	1	0.0772437291792173
Brain_Caudate_basal_ganglia_GENE_RNPEPL1	0.0820439104048681	0.00320302378856415	2.1637291540287	0.0309028035538843	0.0772557426877282	-3.99111354768069	Brain_Caudate_basal_ganglia	1	0.0772557426877282
Heart_Atrial_Appendage_GENE_TMEM167B	0.0643925901730706	-0.000558873601725523	2.16370944836622	0.0309043245136378	0.0772569161204215	-3.99115431555296	Heart_Atrial_Appendage	1	0.0772569161204215
Heart_Left_Ventricle_GENE_LINC01160	-0.0320748167474733	0.001177203312326	-2.16370666757823	0.0309045391508691	0.0772569161204215	-3.99116006853031	Heart_Left_Ventricle	1	0.0772569161204215
Brain_Hypothalamus_GENE_COPS7A	-0.0905039346837685	-0.000590493902071025	-2.16369316584147	0.0309055813109086	0.0772579386706454	-3.99118800122391	Brain_Hypothalamus	1	0.0772579386706454
Heart_Atrial_Appendage_GENE_COQ10BP2	-0.0471061012207064	-0.00023364379390234	-2.16365391769523	0.0309086109336593	0.0772639293471931	-3.99126919768967	Heart_Atrial_Appendage	1	0.0772639293471931
Brain_Hypothalamus_GENE_EGLN2	-0.061598410373716	0.00297304397247413	-2.16360629795497	0.0309122871154245	0.077271535983797	-3.99136771134394	Brain_Hypothalamus	1	0.077271535983797
Brain_Frontal_Cortex_BA9_GENE_TFRC	0.24073075589806	-0.000784785815411726	2.1635387825013	0.0309174998653242	0.0772814845280424	-3.99150738073466	Brain_Frontal_Cortex_BA9	1	0.0772814845280424
Brain_Anterior_cingulate_cortex_BA24_GENE_CCNG1	0.0986219983119368	-6.83623406362615e-05	2.16353834528025	0.0309175336248607	0.0772814845280424	-3.99150828520097	Brain_Anterior_cingulate_cortex_BA24	1	0.0772814845280424
Brain_Cerebellar_Hemisphere_GENE_KRT18P5	0.122996102087281	-0.00415570302554806	2.16349025117506	0.0309212473513827	0.0772891841826	-3.99160777496607	Brain_Cerebellar_Hemisphere	1	0.0772891841826
Brain_Substantia_nigra_GENE_NIPBL	-0.0464017528825062	0.00229509549582401	-2.16343167598065	0.0309257709243348	0.077298907731401	-3.99172894347694	Brain_Substantia_nigra	1	0.077298907731401
Brain_Substantia_nigra_GENE_TAS1R3	0.0876410270771681	-0.000870834807072153	2.16340390740546	0.0309279156006609	0.0773024465667834	-3.9917863843603	Brain_Substantia_nigra	1	0.0773024465667834
Heart_Left_Ventricle_GENE_HOMER3	0.142567076993054	-0.00455938983235179	2.16339694046292	0.0309284537051338	0.0773024465667834	-3.99180079576501	Heart_Left_Ventricle	1	0.0773024465667834
Brain_Hippocampus_GENE_NFIX	-0.0746820657673518	0.00144488052867562	-2.1633621106578	0.0309311439692994	0.0773075871760951	-3.991872841953	Brain_Hippocampus	1	0.0773075871760951
Brain_Hippocampus_GENE_ECSCR	0.158203444623768	0.00169529534749116	2.16334422480539	0.0309325255559542	0.0773094568057753	-3.9919098387736	Brain_Hippocampus	1	0.0773094568057753
Brain_Substantia_nigra_GENE_ENSG00000286970	0.244887646730364	0.00605307848740635	2.16320306077728	0.030943431587854	0.077335130254427	-3.99220182550074	Brain_Substantia_nigra	1	0.077335130254427
Brain_Frontal_Cortex_BA9_GENE_BRD4	-0.0612562296502098	0.000893167155942891	-2.16318457419472	0.0309448600668705	0.0773371164363994	-3.99224006216069	Brain_Frontal_Cortex_BA9	1	0.0773371164363994
Brain_Substantia_nigra_GENE_ST8SIA1	0.0272295983420499	-0.00025287543057875	2.16315878366853	0.0309468530246475	0.0773404478689625	-3.99229340537093	Brain_Substantia_nigra	1	0.0773404478689625
Brain_Substantia_nigra_GENE_PNPLA8	0.0551309074130716	-0.00173100516725314	2.16315092069264	0.0309474606565179	0.0773404478689625	-3.99230966844233	Brain_Substantia_nigra	1	0.0773404478689625
Brain_Caudate_basal_ganglia_GENE_GSN	0.106614223751719	0.00115590929086275	2.16313806258651	0.0309484543221689	0.0773413472051122	-3.99233626286622	Brain_Caudate_basal_ganglia	1	0.0773413472051122
Brain_Amygdala_GENE_UBE2E2	-0.0614474703413077	-5.87664990942046e-05	-2.16312664007706	0.030949337068922	0.077341969319621	-3.99235988791476	Brain_Amygdala	1	0.077341969319621
Brain_Frontal_Cortex_BA9_GENE_N4BP1	-0.0586006643695584	0.00192810054509228	-2.1631133644816	0.0309503630518611	0.0773429493465863	-3.99238734552639	Brain_Frontal_Cortex_BA9	1	0.0773429493465863
Brain_Putamen_basal_ganglia_GENE_ENSG00000287769	0.0530644393440333	-0.00122105270164106	2.16301413901344	0.0309580324589142	0.0773605304793149	-3.99259256605501	Brain_Putamen_basal_ganglia	1	0.0773605304793149
Heart_Left_Ventricle_GENE_CCDC149	0.0271062060864497	0.000252543520573205	2.16300248112954	0.0309589336359231	0.0773611982169067	-3.99261667656678	Heart_Left_Ventricle	1	0.0773611982169067
Heart_Atrial_Appendage_GENE_ENSG00000273923	-0.0807766861811303	0.00318787659077856	-2.16287467440929	0.030968814823654	0.0773843050128156	-3.99288099450031	Heart_Atrial_Appendage	1	0.0773843050128156
Brain_Cerebellar_Hemisphere_GENE_RTN4	-0.0533546653541305	0.00090504223752089	-2.16284342363733	0.0309712313438649	0.0773872166768816	-3.99294562209501	Brain_Cerebellar_Hemisphere	1	0.0773872166768816
Brain_Substantia_nigra_GENE_ARHGAP26	0.0349094391152312	-0.0010297895715417	2.16283221903584	0.0309720977986562	0.0773872166768816	-3.99296879334525	Brain_Substantia_nigra	1	0.0773872166768816
Brain_Substantia_nigra_GENE_RRP12	0.0927122718525304	-0.00482313439686721	2.16282644857382	0.0309725440381461	0.0773872166768816	-3.9929807266839	Brain_Substantia_nigra	1	0.0773872166768816
Heart_Atrial_Appendage_GENE_TCF21	0.177237542240086	-0.00422590248164135	2.16282279435693	0.0309728266277189	0.0773872166768816	-3.99298828360287	Heart_Atrial_Appendage	1	0.0773872166768816
Brain_Frontal_Cortex_BA9_GENE_THAP12	0.0275678918958383	-0.000297041293827093	2.1628128843563	0.03097359300359	0.0773872166768816	-3.99300877741698	Brain_Frontal_Cortex_BA9	1	0.0773872166768816
Brain_Frontal_Cortex_BA9_GENE_BBS7	-0.0905065156202266	0.000909710913193674	-2.16281040022973	0.0309737851125608	0.0773872166768816	-3.99301391455935	Brain_Frontal_Cortex_BA9	1	0.0773872166768816
Brain_Cerebellar_Hemisphere_GENE_COPG1	0.0441984468440098	-0.00252068211970793	2.16277912222651	0.0309762040726259	0.0773916758235616	-3.99307859657924	Brain_Cerebellar_Hemisphere	1	0.0773916758235616
Heart_Left_Ventricle_GENE_MME	-0.0325859952499652	0.00110322153685809	-2.16274724449967	0.0309786695810613	0.0773962510828112	-3.99314451786435	Heart_Left_Ventricle	1	0.0773962510828112
Brain_Nucleus_accumbens_basal_ganglia_GENE_ENSG00000251189	0.0404945714404934	-0.00144675398667509	2.16270726738416	0.0309817617565347	0.0774023917702567	-3.99322718686433	Brain_Nucleus_accumbens_basal_ganglia	1	0.0774023917702567
Brain_Cerebellar_Hemisphere_GENE_ARID5A	0.245456754227182	-0.00963552483146303	2.162658477668	0.0309855359345994	0.0774102360329061	-3.99332807747697	Brain_Cerebellar_Hemisphere	1	0.0774102360329061
Brain_Putamen_basal_ganglia_GENE_STOM	0.0869769560633718	-0.000603431174545937	2.16263393131512	0.0309874348922772	0.0774133952633748	-3.99337883520831	Brain_Putamen_basal_ganglia	1	0.0774133952633748
Heart_Left_Ventricle_GENE_PDCD7	-0.0271780988134617	-7.32492979323247e-06	-2.16260538021836	0.0309896437914004	0.077417328650214	-3.99343787336436	Heart_Left_Ventricle	1	0.077417328650214
Brain_Frontal_Cortex_BA9_GENE_CLDN7	0.0700699916082828	-0.00105775968193912	2.16250640291623	0.0309973023704758	0.0774348758119967	-3.99364253338472	Brain_Frontal_Cortex_BA9	1	0.0774348758119967
Brain_Caudate_basal_ganglia_GENE_ECT2	-0.0302124845668252	-4.24609474315303e-05	-2.16248325574176	0.0309990936672842	0.0774375603144713	-3.99369039455696	Brain_Caudate_basal_ganglia	1	0.0774375603144713
Brain_Nucleus_accumbens_basal_ganglia_GENE_SBNO1.AS1	-0.178953838273577	0.00660495593973443	-2.16247611667825	0.0309996461579467	0.0774375603144713	-3.99370515582288	Brain_Nucleus_accumbens_basal_ganglia	1	0.0774375603144713
Brain_Hippocampus_GENE_TMEM179	0.14377343641238	-0.00429413936565852	2.16244696299507	0.0310019024434825	0.0774416112540845	-3.99376543567873	Brain_Hippocampus	1	0.0774416112540845
Brain_Caudate_basal_ganglia_GENE_ENSG00000280079	-0.17011367601104	0.00727116887309627	-2.16243770367617	0.031002619077786	0.0774418161144696	-3.99378458061939	Brain_Caudate_basal_ganglia	1	0.0774418161144696
Heart_Atrial_Appendage_GENE_VPS54	-0.0176642253315255	0.000411078324894186	-2.16239696701054	0.0310057721023515	0.0774472701347831	-3.99386880843278	Heart_Atrial_Appendage	1	0.0774472701347831
Brain_Hypothalamus_GENE_CHI3L2	-0.394417511087833	0.00293448700419738	-2.16239309455357	0.0310060718455166	0.0774472701347831	-3.99387681510865	Brain_Hypothalamus	1	0.0774472701347831
Brain_Substantia_nigra_GENE_MIR1.1HG.AS1	-0.168422663979345	-0.00338389636453737	-2.16237603107884	0.0310073926542404	0.0774489839486573	-3.99391209530974	Brain_Substantia_nigra	1	0.0774489839486573
Brain_Hypothalamus_GENE_LIG3	-0.044458703382024	-0.000672763963505975	-2.16234730256108	0.0310096165121628	0.0774529532451736	-3.99397149337184	Brain_Hypothalamus	1	0.0774529532451736
Brain_Frontal_Cortex_BA9_GENE_TGFBRAP1	-0.046575804446397	0.00172941548637164	-2.16232334233934	0.0310114713640309	0.0774560007288611	-3.99402103208136	Brain_Frontal_Cortex_BA9	1	0.0774560007288611
Brain_Nucleus_accumbens_basal_ganglia_GENE_ENSG00000287063	-0.0632966146318942	0.00323520328307757	-2.16225358500378	0.0310168720882845	0.0774670928390216	-3.99416525506943	Brain_Nucleus_accumbens_basal_ganglia	1	0.0774670928390216
Brain_Cerebellar_Hemisphere_GENE_SLC25A23	0.0454259200100395	-0.00183156863270872	2.16224958199498	0.031017182032171	0.0774670928390216	-3.99417353113397	Brain_Cerebellar_Hemisphere	1	0.0774670928390216
Brain_Substantia_nigra_GENE_SPSB1	0.183812630023741	-0.0032050505963597	2.16224042137919	0.0310178913278904	0.0774672788162056	-3.9941924702931	Brain_Substantia_nigra	1	0.0774672788162056
Brain_Caudate_basal_ganglia_GENE_ZNF181	-0.0945207000697304	0.00281026498434514	-2.16211899857141	0.0310272942720917	0.0774874904158836	-3.99444349900868	Brain_Caudate_basal_ganglia	1	0.0774874904158836
Brain_Nucleus_accumbens_basal_ganglia_GENE_APP	-0.115760013647997	-0.00102095884496687	-2.16211701576657	0.0310274478402318	0.0774874904158836	-3.99444759813143	Brain_Nucleus_accumbens_basal_ganglia	1	0.0774874904158836
Heart_Atrial_Appendage_GENE_ENSG00000271327	-0.190144802465481	0.00668738521341427	-2.16211027125443	0.0310279702072695	0.0774874904158836	-3.99446154127271	Heart_Atrial_Appendage	1	0.0774874904158836
Brain_Substantia_nigra_GENE_ZNNT1	-0.307360286723171	0.00722738464880275	-2.16210092390362	0.0310286941784412	0.0774874904158836	-3.99448086527331	Brain_Substantia_nigra	1	0.0774874904158836
Brain_Putamen_basal_ganglia_GENE_COL4A2	-0.0442327962916744	-0.000743233354883749	-2.16209204776179	0.0310293816669835	0.0774874904158836	-3.99449921505634	Brain_Putamen_basal_ganglia	1	0.0774874904158836
Heart_Left_Ventricle_GENE_EOLA2	-0.0753004179201271	-0.00192406490002796	-2.16208672375628	0.0310297940363078	0.0774874904158836	-3.99451022141832	Heart_Left_Ventricle	1	0.0774874904158836
Heart_Left_Ventricle_GENE_NFX1	-0.0528594747097681	-0.000864847786593435	-2.16207078991447	0.0310310282156494	0.0774888671468013	-3.99454316142643	Heart_Left_Ventricle	1	0.0774888671468013
Heart_Left_Ventricle_GENE_TTLL7	0.0255015231949992	0.000602880230217293	2.16205599440549	0.0310321742615593	0.0774888671468013	-3.99457374794695	Heart_Left_Ventricle	1	0.0774888671468013
Brain_Cerebellar_Hemisphere_GENE_ENSG00000278918	0.167948129243519	-0.00545607331256567	2.16205501181118	0.0310322503736604	0.0774888671468013	-3.9945757792412	Brain_Cerebellar_Hemisphere	1	0.0774888671468013
Heart_Atrial_Appendage_GENE_PSPH	0.0496056564114759	-0.000532510523703878	2.16203150435589	0.0310340713173159	0.077491274576159	-3.99462437538512	Heart_Atrial_Appendage	1	0.077491274576159
Brain_Cerebellar_Hemisphere_GENE_HSPE1P18	0.302691931772109	-0.000828859243534718	2.16202616998817	0.0310344845429858	0.077491274576159	-3.99463540286545	Brain_Cerebellar_Hemisphere	1	0.077491274576159
Heart_Left_Ventricle_GENE_SEPTIN1	-0.0238623747808966	0.000260464868213721	-2.16200348965867	0.0310362415227916	0.0774932230642923	-3.99468228851492	Heart_Left_Ventricle	1	0.0774932230642923
Heart_Left_Ventricle_GENE_SCYL3	0.0205616967731917	0.000351367487559227	2.16199970158478	0.0310365349823086	0.0774932230642923	-3.99469011931992	Heart_Left_Ventricle	1	0.0774932230642923
Brain_Amygdala_GENE_SHPK	-0.100289031329096	-0.00108833754769184	-2.1619564920317	0.0310398825660724	0.0774997733200568	-3.9947794422781	Brain_Amygdala	1	0.0774997733200568
Brain_Caudate_basal_ganglia_GENE_INTS8	-0.0254460658577036	0.00106999624993017	-2.16194944439813	0.0310404285985002	0.0774997733200568	-3.99479401100746	Brain_Caudate_basal_ganglia	1	0.0774997733200568
Heart_Left_Ventricle_GENE_ENSG00000260274	0.0786288343595687	-0.000961337597867675	2.16191213887318	0.0310433190718138	0.0775049737987901	-3.99487112747677	Heart_Left_Ventricle	1	0.0775049737987901
Heart_Left_Ventricle_GENE_C22orf39	0.0691997161449578	-0.00234316479084576	2.16190616712766	0.031043781790765	0.0775049737987901	-3.99488347190566	Heart_Left_Ventricle	1	0.0775049737987901
Brain_Cerebellar_Hemisphere_GENE_LINC00161	0.182343472831726	-0.00185734476607036	2.16187085646223	0.0310465179486349	0.0775102191627321	-3.99495646327903	Brain_Cerebellar_Hemisphere	1	0.0775102191627321
Heart_Atrial_Appendage_GENE_ENSG00000288044	-0.137781817425166	0.000859496116725348	-2.16185974314081	0.0310473791422039	0.0775107834031969	-3.99497943560255	Heart_Atrial_Appendage	1	0.0775107834031969
Heart_Atrial_Appendage_GENE_ENSG00000280149	-0.149330445076778	0.00987794211552732	-2.16178273935829	0.0310533468845061	0.0775240960233737	-3.9951386067722	Heart_Atrial_Appendage	1	0.0775240960233737
Brain_Hippocampus_GENE_CLIC4	-0.0858779127603222	-0.0013872151663407	-2.16172853451212	0.0310575483162736	0.0775329986280607	-3.99525064790978	Brain_Hippocampus	1	0.0775329986280607
Heart_Left_Ventricle_GENE_ENSG00000287260	-0.0870865636563984	0.000820359708519942	-2.16171407079759	0.0310586694852359	0.0775331165030496	-3.99528054386632	Heart_Left_Ventricle	1	0.0775331165030496
Brain_Frontal_Cortex_BA9_GENE_SOAT1	0.0853380224230411	-0.00293508276204597	2.16171153212205	0.0310588662767445	0.0775331165030496	-3.99528579119339	Brain_Frontal_Cortex_BA9	1	0.0775331165030496
Heart_Left_Ventricle_GENE_ZNF34	0.0337397300422656	-0.000981179604383907	2.16166546895598	0.031062437159633	0.0775404443522562	-3.99538100061343	Heart_Left_Ventricle	1	0.0775404443522562
Brain_Frontal_Cortex_BA9_GENE_SPCS3	-0.061361373023292	-0.00360832158993763	-2.16164041752463	0.0310643793309388	0.077543706269731	-3.99543277937476	Brain_Frontal_Cortex_BA9	1	0.077543706269731
Brain_Substantia_nigra_GENE_PPM1L	0.0833184495894327	-0.00148587583066666	2.16162086000856	0.0310658956461397	0.0775459050424893	-3.99547320236181	Brain_Substantia_nigra	1	0.0775459050424893
Brain_Nucleus_accumbens_basal_ganglia_GENE_ARMH3	-0.0368219606637272	0.000423043748065256	-2.16153886725168	0.0310722533258059	0.0775601883699439	-3.9956426674213	Brain_Nucleus_accumbens_basal_ganglia	1	0.0775601883699439
Brain_Substantia_nigra_GENE_ENSG00000270679	-0.0449776296533965	0.000464439102272006	-2.161455589278	0.0310787118066627	0.0775747227201651	-3.99581478233666	Brain_Substantia_nigra	1	0.0775747227201651
Brain_Anterior_cingulate_cortex_BA24_GENE_GAL3ST3	-0.0920585590549283	0.00437736513510847	-2.16136420793175	0.031085800059963	0.077590828401423	-3.9960036374122	Brain_Anterior_cingulate_cortex_BA24	1	0.077590828401423
Heart_Left_Ventricle_GENE_ENSG00000234286	0.117382020074985	-0.00298684338528024	2.16133250192351	0.0310882597514746	0.0775953806699313	-3.99606916143036	Heart_Left_Ventricle	1	0.0775953806699313
Heart_Left_Ventricle_GENE_UBAP1	-0.055635775091949	0.00313553148031423	-2.16131800910652	0.031089384132286	0.0775963897349442	-3.99609911214561	Heart_Left_Ventricle	1	0.0775963897349442
Brain_Cerebellar_Hemisphere_GENE_SLCO4A1	-0.0968566648038329	0.00299584207756121	-2.16131089837809	0.0310899358091659	0.0775963897349442	-3.99611380703598	Brain_Cerebellar_Hemisphere	1	0.0775963897349442
Brain_Hippocampus_GENE_HSP90AB1	0.13850150130543	-0.00925735895133221	2.16128424910296	0.0310920034344481	0.0775999630846712	-3.99616887947654	Brain_Hippocampus	1	0.0775999630846712
Brain_Nucleus_accumbens_basal_ganglia_GENE_GOT1	-0.135975467349913	0.00252584910301129	-2.161260540681	0.0310938429885419	0.0776016735526557	-3.99621787389391	Brain_Nucleus_accumbens_basal_ganglia	1	0.0776016735526557
Heart_Left_Ventricle_GENE_TTC32	-0.119124551176914	0.00201116745102756	-2.16125902447973	0.0310939606349125	0.0776016735526557	-3.99622100716742	Heart_Left_Ventricle	1	0.0776016735526557
Brain_Putamen_basal_ganglia_GENE_ENSG00000255026	-0.0492825921105675	9.69628539780461e-05	-2.16124064000188	0.0310953871693368	0.0776036466275325	-3.99625899904807	Brain_Putamen_basal_ganglia	1	0.0776036466275325
Heart_Atrial_Appendage_GENE_CYB561	0.138980433528089	-0.00654712678959958	2.16119771896344	0.031098717825213	0.0776084687801322	-3.99634769497124	Heart_Atrial_Appendage	1	0.0776084687801322
Brain_Cerebellar_Hemisphere_GENE_NR1D2	-0.0350987197832339	0.00118790560789541	-2.16119317461564	0.0310990704828042	0.0776084687801322	-3.99635708572193	Brain_Cerebellar_Hemisphere	1	0.0776084687801322
Brain_Amygdala_GENE_MIDN	0.344899028333185	-0.0122876937098403	2.16119115325794	0.0310992273484748	0.0776084687801322	-3.99636126278735	Brain_Amygdala	1	0.0776084687801322
Brain_Nucleus_accumbens_basal_ganglia_GENE_ZNF226	0.109364517225938	-0.00358348394709858	2.16113813031284	0.0311033423902527	0.0776156505989239	-3.99647083148769	Brain_Nucleus_accumbens_basal_ganglia	1	0.0776156505989239
Heart_Left_Ventricle_GENE_CAPG	0.0886816121920696	-0.00113210445181666	2.16113443670515	0.0311036290637957	0.0776156505989239	-3.99647846400556	Heart_Left_Ventricle	1	0.0776156505989239
Brain_Putamen_basal_ganglia_GENE_CCR1	0.129517145245983	-0.0080481244959804	2.16112948498917	0.0311040133869979	0.0776156505989239	-3.99648869627423	Brain_Putamen_basal_ganglia	1	0.0776156505989239
Brain_Putamen_basal_ganglia_GENE_TAL2	-0.11599094019121	0.00292418604925557	-2.16108009032212	0.031107847335548	0.0776236303429699	-3.99659076457927	Brain_Putamen_basal_ganglia	1	0.0776236303429699
Heart_Atrial_Appendage_GENE_ZRANB2	-0.121635364767493	0.00186410413877095	-2.1610660257687	0.0311089390819101	0.0776247672641773	-3.99661982691516	Heart_Atrial_Appendage	1	0.0776247672641773
Brain_Substantia_nigra_GENE_ENSG00000286358	-0.0523450677881408	0.0024541584104204	-2.16102659463827	0.0311120000582774	0.0776308177714236	-3.99670130456918	Brain_Substantia_nigra	1	0.0776308177714236
Brain_Cerebellar_Hemisphere_GENE_SERP2	-0.171875998635534	0.00769926677649794	-2.16094250429533	0.031118528724464	0.0776455204512512	-3.99687505792873	Brain_Cerebellar_Hemisphere	1	0.0776455204512512
Brain_Frontal_Cortex_BA9_GENE_SGSM2	-0.107427416483472	0.00392942962173811	-2.16091108911396	0.0311209680612369	0.0776500192319427	-3.99693996847271	Brain_Frontal_Cortex_BA9	1	0.0776500192319427
Brain_Hippocampus_GENE_FAF2	0.043410936893249	-0.000665872364456464	2.16085019878372	0.0311256965630019	0.0776602294142061	-3.99706577839342	Brain_Hippocampus	1	0.0776602294142061
Brain_Hypothalamus_GENE_EIF2S2P4	0.110960617604891	-0.000197714682647846	2.16082256405897	0.0311278427701653	0.0776639963515454	-3.99712287534964	Brain_Hypothalamus	1	0.0776639963515454
Brain_Putamen_basal_ganglia_GENE_VSIR	-0.131749044026136	0.00643705647335773	-2.16074598510493	0.031133790818809	0.0776772485389006	-3.99728109373544	Brain_Putamen_basal_ganglia	1	0.0776772485389006
Brain_Anterior_cingulate_cortex_BA24_GENE_TYMP	0.261379070782664	-0.0109384469557324	2.16073234499923	0.0311348503771523	0.0776779157782757	-3.99730927473166	Brain_Anterior_cingulate_cortex_BA24	1	0.0776779157782757
Brain_Substantia_nigra_GENE_ZSCAN32	-0.117182866596717	0.00693754754751361	-2.1607261531099	0.0311353313710543	0.0776779157782757	-3.9973220673615	Brain_Substantia_nigra	1	0.0776779157782757
Brain_Cerebellar_Hemisphere_GENE_ENSG00000250385	0.231454628792748	0.000862855445071758	2.16066765721109	0.0311398757230118	0.0776874462419054	-3.9974429198716	Brain_Cerebellar_Hemisphere	1	0.0776874462419054
Brain_Hypothalamus_GENE_ENSG00000279425	0.149428407238128	-0.00212516453477678	2.16066059113621	0.0311404247015157	0.0776874462419054	-3.99745751816257	Brain_Hypothalamus	1	0.0776874462419054
Brain_Hippocampus_GENE_PPIL3	0.0490798594317839	-0.00039962458597874	2.16064156969977	0.0311419025590692	0.0776895448324257	-3.99749681562545	Brain_Hippocampus	1	0.0776895448324257
Heart_Atrial_Appendage_GENE_ENSG00000270614	-0.135792672420707	0.00394192097398677	-2.16062508159098	0.0311431836402836	0.07769005865013	-3.9975308790681	Heart_Atrial_Appendage	1	0.07769005865013
Brain_Hippocampus_GENE_PTX3	0.058697200234172	-0.00343298578716065	2.16062253074024	0.0311433818384994	0.07769005865013	-3.99753614894974	Brain_Hippocampus	1	0.07769005865013
Brain_Putamen_basal_ganglia_GENE_HPS6	-0.0955267061281372	0.000131007713253416	-2.1605937896973	0.031145615060019	0.0776940413455986	-3.99759552553875	Brain_Putamen_basal_ganglia	1	0.0776940413455986
Brain_Anterior_cingulate_cortex_BA24_GENE_LETM2	0.0562668727041616	-0.00153689850843468	2.16058449107284	0.0311463376063851	0.0776942555128264	-3.9976147355523	Brain_Anterior_cingulate_cortex_BA24	1	0.0776942555128264
Brain_Frontal_Cortex_BA9_GENE_ENSG00000260912	0.165457539309454	-0.00641691092860887	2.16053633733751	0.0311500796063199	0.0777020015167623	-3.99771421497783	Brain_Frontal_Cortex_BA9	1	0.0777020015167623
Brain_Substantia_nigra_GENE_ENSG00000278698	0.115799046351264	-0.00325828359867591	2.16046819650862	0.0311553754531522	0.0777136231024971	-3.99785498144443	Brain_Substantia_nigra	1	0.0777136231024971
Brain_Putamen_basal_ganglia_GENE_GSX1	0.0730104221811613	-0.000755248272767286	2.16044105485541	0.0311574850949151	0.0777172967409815	-3.99791104991119	Brain_Putamen_basal_ganglia	1	0.0777172967409815
Brain_Amygdala_GENE_NUP50	0.0877747707593335	-0.00312253206984938	2.16039536782444	0.0311610364925394	0.0777245663821024	-3.99800542733601	Brain_Amygdala	1	0.0777245663821024
Brain_Amygdala_GENE_GSEC	-0.0818303783354945	0.00262326931325308	-2.16034739636158	0.0311647658411433	0.0777322795777745	-3.99810452168644	Brain_Amygdala	1	0.0777322795777745
Brain_Frontal_Cortex_BA9_GENE_TPI1P1	-0.229705506324663	0.000856391081271028	-2.16031490300971	0.0311672921243623	0.0777369917905301	-3.9981716417712	Brain_Frontal_Cortex_BA9	1	0.0777369917905301
Brain_Hippocampus_GENE_ENSG00000285883	-0.0227726890719365	0.000612136621173164	-2.16026901982617	0.0311708597362102	0.0777443010237964	-3.99826641895091	Brain_Hippocampus	1	0.0777443010237964
Brain_Hippocampus_GENE_AGT	0.093745638259969	0.000469792720834743	2.16020932736419	0.0311755016038517	0.0777542892414172	-3.99838971787795	Brain_Hippocampus	1	0.0777542892414172
Brain_Frontal_Cortex_BA9_GENE_TTC9B	-0.233456785417241	0.0119067427523582	-2.16015442868267	0.0311797712175493	0.077761809258371	-3.99850311196178	Brain_Frontal_Cortex_BA9	1	0.077761809258371
Brain_Frontal_Cortex_BA9_GENE_SERPINB8	0.11314633295668	-0.00570045634927557	2.16015417127372	0.0311797912380997	0.077761809258371	-3.99850364363732	Brain_Frontal_Cortex_BA9	1	0.077761809258371
Heart_Atrial_Appendage_GENE_RTCA.AS1	-0.159831715746018	0.00379782339918525	-2.16011758224875	0.0311826371430021	0.0777673175002301	-3.99857921725765	Heart_Atrial_Appendage	1	0.0777673175002301
Brain_Nucleus_accumbens_basal_ganglia_GENE_ENSG00000286276	0.054679635016492	-0.00043545292005744	2.16010046037083	0.0311839689643603	0.0777690495755852	-3.99861458159136	Brain_Nucleus_accumbens_basal_ganglia	1	0.0777690495755852
Brain_Substantia_nigra_GENE_NDUFA3P4	-0.0743664043038555	0.00388620088315309	-2.1600523860438	0.0311877086765269	0.0777767864460725	-3.99871387509918	Brain_Substantia_nigra	1	0.0777767864460725
Brain_Nucleus_accumbens_basal_ganglia_GENE_KAT14	-0.0340229488595339	0.00104459353507803	-2.15998113946134	0.0311932516730822	0.0777890199898407	-3.99886102497024	Brain_Nucleus_accumbens_basal_ganglia	1	0.0777890199898407
Brain_Hippocampus_GENE_ENSG00000249379	-0.0371123994899215	0.000809587338761814	-2.15990044412774	0.0311995308078048	0.0778030887606737	-3.99902768415546	Brain_Hippocampus	1	0.0778030887606737
Brain_Caudate_basal_ganglia_GENE_ANKRA2	-0.0303310711558164	-0.000281125621900363	-2.15981875146925	0.0312058886549539	0.0778173532397407	-3.99919639687009	Brain_Caudate_basal_ganglia	1	0.0778173532397407
Heart_Atrial_Appendage_GENE_IL11RA	-0.135997331371046	0.00197890897271174	-2.15980273704311	0.0312071351310784	0.0778188712966984	-3.99922946933071	Heart_Atrial_Appendage	1	0.0778188712966984
Heart_Atrial_Appendage_GENE_PPIL1	0.197089240432129	-0.00947051586177154	2.15974910094451	0.0312113101862607	0.077827691918365	-3.99934023506317	Heart_Atrial_Appendage	1	0.077827691918365
Brain_Anterior_cingulate_cortex_BA24_GENE_ZNF500	-0.0528717611460554	-0.00149812030068338	-2.15967998813055	0.031216690663678	0.0778395179269138	-3.99948295830014	Brain_Anterior_cingulate_cortex_BA24	1	0.0778395179269138
Brain_Substantia_nigra_GENE_MIR223HG	-0.31136961137814	0.000136478034380633	-2.15962001562254	0.0312213602090164	0.0778495707633145	-3.99960680246916	Brain_Substantia_nigra	1	0.0778495707633145
Brain_Caudate_basal_ganglia_GENE_MTHFR	0.0710248458364652	-0.0022277097372164	2.15960379361578	0.0312226233809451	0.0778511296675515	-3.9996403005865	Brain_Caudate_basal_ganglia	1	0.0778511296675515
Brain_Hippocampus_GENE_MYD88	-0.0947101069599337	0.00412479098464677	-2.15956787510464	0.03122542043274	0.0778565130374615	-3.99971447070857	Brain_Hippocampus	1	0.0778565130374615
Heart_Left_Ventricle_GENE_DZIP3	-0.0565729190548824	0.000109112821427878	-2.15949747181371	0.0312309035139894	0.0778685933146396	-3.99985984684341	Heart_Left_Ventricle	1	0.0778685933146396
Brain_Putamen_basal_ganglia_GENE_ATP6V1E1	0.0941487453885702	-0.00373206462978983	2.15947648941075	0.0312325378054924	0.0778710770350944	-3.99990317261921	Brain_Putamen_basal_ganglia	1	0.0778710770350944
Brain_Caudate_basal_ganglia_GENE_MPEG1	-0.184945113966912	0.00538778640425838	-2.15936650942289	0.0312411052043123	0.0778908463932622	-4.00013025939593	Brain_Caudate_basal_ganglia	1	0.0778908463932622
Heart_Left_Ventricle_GENE_ULK3	-0.0519203540477896	-0.000873853755179488	-2.15935038337582	0.0312423615871385	0.0778923873685838	-4.00016355551647	Heart_Left_Ventricle	1	0.0778923873685838
Brain_Substantia_nigra_GENE_RNF126P1	-0.103648331932817	0.00531457828446241	-2.15933866220204	0.031243274812885	0.0778930727509241	-4.00018775655842	Brain_Substantia_nigra	1	0.0778930727509241
Brain_Cerebellar_Hemisphere_GENE_ENSG00000235051	0.1545484181615	0.000838911029924071	2.15927240126735	0.031248437798684	0.0779043530287414	-4.0003245649725	Brain_Cerebellar_Hemisphere	1	0.0779043530287414
Brain_Nucleus_accumbens_basal_ganglia_GENE_ENSG00000274654	0.0899446362734869	-0.0015334846999444	2.15925541752668	0.0312497612729576	0.0779053695656075	-4.00035963049953	Brain_Nucleus_accumbens_basal_ganglia	1	0.0779053695656075
Brain_Putamen_basal_ganglia_GENE_GBP2	0.181541821638523	-0.00848530278820291	2.15925078354428	0.0312501223888527	0.0779053695656075	-4.00036919801697	Brain_Putamen_basal_ganglia	1	0.0779053695656075
Heart_Atrial_Appendage_GENE_PELI1	-0.0555119025480887	0.00280141366075537	-2.15922131660206	0.0312524187658239	0.0779089334067016	-4.00043003624894	Heart_Atrial_Appendage	1	0.0779089334067016
Brain_Caudate_basal_ganglia_GENE_ENSG00000275024	0.172157466493894	0.00069469303672969	2.15921605459795	0.0312528288523245	0.0779089334067016	-4.00044090023649	Brain_Caudate_basal_ganglia	1	0.0779089334067016
Brain_Frontal_Cortex_BA9_GENE_ZHX1	-0.121100973769701	-0.00144085406004789	-2.15920263843007	0.0312538744424553	0.0779099483261959	-4.00046859927646	Brain_Frontal_Cortex_BA9	1	0.0779099483261959
Heart_Atrial_Appendage_GENE_NUTM2A	-0.0522217320780091	-0.00194017598394208	-2.15917001345624	0.0312564171980131	0.0779146952758592	-4.00053595613953	Heart_Atrial_Appendage	1	0.0779146952758592
Brain_Caudate_basal_ganglia_GENE_SOX9	0.159384630843388	-0.00151078589022973	2.15914948733612	0.0312580170730664	0.0779170917063397	-4.00057833344044	Brain_Caudate_basal_ganglia	1	0.0779170917063397
Brain_Anterior_cingulate_cortex_BA24_GENE_TNKS1BP1	0.0537929115506573	-0.00144013938841039	2.15914025114389	0.031258736996033	0.077917294620609	-4.00059740193667	Brain_Anterior_cingulate_cortex_BA24	1	0.077917294620609
Heart_Atrial_Appendage_GENE_ZNF414	-0.0989501256239624	0.000319693655043542	-2.15911687436975	0.0312605591825902	0.0779202450349929	-4.00064566388389	Heart_Atrial_Appendage	1	0.0779202450349929
Heart_Atrial_Appendage_GENE_ALDH1A3	0.167441828161178	-0.00686504130852841	2.1591084949679	0.0312612123673898	0.0779202815280315	-4.00066296324796	Heart_Atrial_Appendage	1	0.0779202815280315
Brain_Substantia_nigra_GENE_ENSG00000230707	0.252164278362107	-0.0108757182621206	2.15904936373686	0.0312658220542075	0.0779301220841958	-4.00078503842574	Brain_Substantia_nigra	1	0.0779301220841958
Brain_Anterior_cingulate_cortex_BA24_GENE_LINC01004	-0.0349224279966074	0.000579953934534475	-2.1590414683626	0.0312664375972739	0.0779301220841958	-4.00080133801045	Brain_Anterior_cingulate_cortex_BA24	1	0.0779301220841958
Brain_Frontal_Cortex_BA9_GENE_RPL29P14	0.204519168698679	-0.00856773891572793	2.15901447197482	0.0312685423817574	0.0779337763431596	-4.00085707018979	Brain_Frontal_Cortex_BA9	1	0.0779337763431596
Brain_Anterior_cingulate_cortex_BA24_GENE_MT1A	0.357030399061015	0.00139284613608385	2.15899358262482	0.0312701711121791	0.0779354564009302	-4.000900194341	Brain_Anterior_cingulate_cortex_BA24	1	0.0779354564009302
Heart_Left_Ventricle_GENE_ALDH1A1	0.0469737037579918	-0.000709481698354023	2.15898535585855	0.0312708125683732	0.0779354564009302	-4.00091717763442	Heart_Left_Ventricle	1	0.0779354564009302
Brain_Frontal_Cortex_BA9_GENE_MGST2	-0.0460075437355655	0.00224121573859419	-2.15897858795495	0.0312713402828314	0.0779354564009302	-4.00093114921176	Brain_Frontal_Cortex_BA9	1	0.0779354564009302
Brain_Nucleus_accumbens_basal_ganglia_GENE_EBI3	-0.077143110852717	-0.000887479369366238	-2.15897221758345	0.0312718370074769	0.0779354564009302	-4.0009443000892	Brain_Nucleus_accumbens_basal_ganglia	1	0.0779354564009302
Heart_Left_Ventricle_GENE_COX15	-0.0972841981652853	-0.00187624952399374	-2.15896487181052	0.0312724097966987	0.0779354564009302	-4.00095946452015	Heart_Left_Ventricle	1	0.0779354564009302
Brain_Nucleus_accumbens_basal_ganglia_GENE_ZNF385A	-0.103423977712665	-0.00171038298698373	-2.15889580464014	0.0312777957749489	0.077947287154872	-4.0011020425881	Brain_Nucleus_accumbens_basal_ganglia	1	0.077947287154872
Brain_Frontal_Cortex_BA9_GENE_AURKC	0.256589601255952	0.000121298546101359	2.15888440174042	0.0312786850696792	0.0779479114849351	-4.00112558160989	Brain_Frontal_Cortex_BA9	1	0.0779479114849351
Heart_Left_Ventricle_GENE_GAA	-0.0595892889423273	-0.00152010170863003	-2.15887153702247	0.0312796883954946	0.0779488199543663	-4.00115213811827	Heart_Left_Ventricle	1	0.0779488199543663
Brain_Anterior_cingulate_cortex_BA24_GENE_ENSG00000237669	0.044278633380747	0.000787569371948294	2.15881958586262	0.031283740374212	0.0779573254586442	-4.00125937879471	Brain_Anterior_cingulate_cortex_BA24	1	0.0779573254586442
Brain_Substantia_nigra_GENE_SIRT7	0.086104574242241	0.00157376296409862	2.15876563645586	0.0312879486859839	0.077966220180789	-4.00137074168618	Brain_Substantia_nigra	1	0.077966220180789
Brain_Nucleus_accumbens_basal_ganglia_GENE_ENSG00000270147	0.0537353239722994	0.000863580390749034	2.15874644057002	0.0312894461743617	0.0779683595957814	-4.0014103653609	Brain_Nucleus_accumbens_basal_ganglia	1	0.0779683595957814
Brain_Cerebellar_Hemisphere_GENE_ENSG00000277504	0.142607972663305	-0.00207130776684647	2.15871612747309	0.0312918110519707	0.0779726602762779	-4.00147293620374	Brain_Cerebellar_Hemisphere	1	0.0779726602762779
Brain_Anterior_cingulate_cortex_BA24_GENE_ZNF799	0.0415607908229729	-0.00184733925043942	2.1586763599563	0.0312949137497477	0.0779781898851778	-4.00155502109729	Brain_Anterior_cingulate_cortex_BA24	1	0.0779781898851778
Brain_Hypothalamus_GENE_RIOX2	-0.0407434884775682	0.000202624520362765	-2.15867130424719	0.0312953082197258	0.0779781898851778	-4.00156545657685	Brain_Hypothalamus	1	0.0779781898851778
Brain_Putamen_basal_ganglia_GENE_GRB10	-0.0496213165154596	0.000786539575695318	-2.15861842506229	0.031299434356429	0.0779868785226405	-4.00167460296206	Brain_Putamen_basal_ganglia	1	0.0779868785226405
Brain_Hippocampus_GENE_RNY1	0.405507226121552	-0.0125440456605804	2.1585587650783	0.0313040901573937	0.077996886510259	-4.0017977422416	Brain_Hippocampus	1	0.077996886510259
Brain_Frontal_Cortex_BA9_GENE_ENSG00000263065	0.143205182744431	-0.00167969715978896	2.15848755418802	0.0313096481586173	0.0780091419543818	-4.00194471841933	Brain_Frontal_Cortex_BA9	1	0.0780091419543818
Brain_Putamen_basal_ganglia_GENE_TRIP6	0.0880797392473582	-0.00226334989152389	2.15847101215147	0.0313109393840324	0.0780107662859795	-4.00197885978038	Brain_Putamen_basal_ganglia	1	0.0780107662859795
Brain_Putamen_basal_ganglia_GENE_VPS13C	-0.022490057530162	0.000581694709569306	-2.15841807037999	0.0313150721795452	0.078019470138744	-4.00208812537969	Brain_Putamen_basal_ganglia	1	0.078019470138744
Brain_Anterior_cingulate_cortex_BA24_GENE_TMEM8B	-0.0521900746890636	0.00177251923499136	-2.15838900754975	0.0313173411118673	0.0780235300367281	-4.00214810652832	Brain_Anterior_cingulate_cortex_BA24	1	0.0780235300367281
Brain_Cerebellar_Hemisphere_GENE_VGLL4	-0.0187986566871815	0.00113907572033961	-2.15836900850422	0.0313189025175421	0.0780258270841883	-4.00218938097789	Brain_Cerebellar_Hemisphere	1	0.0780258270841883
Brain_Frontal_Cortex_BA9_GENE_MELTF	0.131460041719036	-0.00192060762925122	2.15835576372734	0.0313199366272416	0.0780268103946151	-4.00221671561912	Brain_Frontal_Cortex_BA9	1	0.0780268103946151
Brain_Caudate_basal_ganglia_GENE_ENSG00000233967	-0.0739667852503506	-0.000801838338999568	-2.15834193133753	0.0313210166472309	0.07802790803806	-4.00224526280316	Brain_Caudate_basal_ganglia	1	0.07802790803806
Brain_Nucleus_accumbens_basal_ganglia_GENE_ENSG00000278959	-0.133929238229913	0.00668340040011563	-2.15829087027101	0.0313250037247104	0.0780362476424743	-4.00235064069796	Brain_Nucleus_accumbens_basal_ganglia	1	0.0780362476424743
Brain_Hypothalamus_GENE_CYBRD1	0.11753724206163	-0.00237769831291997	2.15824983126985	0.0313282085507676	0.0780426382164554	-4.00243533365745	Brain_Hypothalamus	1	0.0780426382164554
Heart_Left_Ventricle_GENE_BANF1	-0.0791976728174521	-0.00347296911764716	-2.15819701228527	0.0313323337168121	0.0780507776628039	-4.00254433486063	Heart_Left_Ventricle	1	0.0780507776628039
Brain_Substantia_nigra_GENE_POGK	-0.191244664490587	0.011598487472129	-2.15819161656291	0.0313327551493737	0.0780507776628039	-4.0025554697288	Brain_Substantia_nigra	1	0.0780507776628039
Brain_Caudate_basal_ganglia_GENE_E2F6	-0.0620808693933715	0.00120077998383116	-2.1581063474715	0.0313394157339351	0.0780657757650983	-4.0027314314305	Brain_Caudate_basal_ganglia	1	0.0780657757650983
Brain_Nucleus_accumbens_basal_ganglia_GENE_CIAPIN1	0.0462549715495084	-0.0034273352698176	2.15809506710398	0.0313402969632095	0.0780663773056508	-4.0027547091385	Brain_Nucleus_accumbens_basal_ganglia	1	0.0780663773056508
Brain_Putamen_basal_ganglia_GENE_BEX1	0.185253918109666	-0.00447878117107216	2.15807343081336	0.0313419872632409	0.0780679566466174	-4.00279935657396	Brain_Putamen_basal_ganglia	1	0.0780679566466174
Brain_Hippocampus_GENE_ENSG00000280269	-0.0459431110317832	0.000281023663560417	-2.15807057327461	0.0313422105096735	0.0780679566466174	-4.00280525319769	Brain_Hippocampus	1	0.0780679566466174
Heart_Atrial_Appendage_GENE_CCT5	0.155244890830054	-0.00574441875125781	2.15803433990418	0.0313450413758101	0.0780734142106335	-4.00288002126528	Heart_Atrial_Appendage	1	0.0780734142106335
Brain_Putamen_basal_ganglia_GENE_TMEM50B	-0.0793948207677675	0.00138154452434677	-2.15799493870778	0.0313481199897012	0.078079488622931	-4.00296132478548	Brain_Putamen_basal_ganglia	1	0.078079488622931
Heart_Atrial_Appendage_GENE_NT5DC1	0.0395000634477213	-0.000265809701238024	2.15798475434739	0.0313489157873687	0.0780798770400667	-4.00298233975646	Heart_Atrial_Appendage	1	0.0780798770400667
Brain_Substantia_nigra_GENE_ZNF251	-0.0956706677633591	0.00282393008270748	-2.15797482141202	0.0313496919556279	0.0780802165519209	-4.00300283582927	Brain_Substantia_nigra	1	0.0780802165519209
Brain_Substantia_nigra_GENE_IQSEC3	-0.19312337236624	-0.00501594497707163	-2.15796590085282	0.0313503890300169	0.0780803590610438	-4.00302124283975	Brain_Substantia_nigra	1	0.0780803590610438
Brain_Hippocampus_GENE_ENSG00000271590	-0.0849556692404198	0.00289101893617948	-2.15791304814997	0.0313545193434534	0.078088786523403	-4.00313029951956	Brain_Hippocampus	1	0.078088786523403
Heart_Atrial_Appendage_GENE_HSPB9	-0.0744344099468023	0.00405279340160536	-2.15790622452264	0.0313550526278698	0.078088786523403	-4.00314437925411	Heart_Atrial_Appendage	1	0.078088786523403
Brain_Nucleus_accumbens_basal_ganglia_GENE_GRIN2B	-0.0501831739116771	0.00104684171735013	-2.15786504814069	0.0313582708359751	0.0780952075261203	-4.0032293408383	Brain_Nucleus_accumbens_basal_ganglia	1	0.0780952075261203
Brain_Caudate_basal_ganglia_GENE_PYCR3	0.0515244465148052	-0.00223761231861559	2.15784170029908	0.0313600957513053	0.0780981584559241	-4.00327751506728	Brain_Caudate_basal_ganglia	1	0.0780981584559241
Brain_Frontal_Cortex_BA9_GENE_MYO1C	0.131526021218868	-0.00479335521813935	2.15783347925686	0.0313607383466239	0.0780981649142226	-4.00329447764267	Brain_Frontal_Cortex_BA9	1	0.0780981649142226
Brain_Anterior_cingulate_cortex_BA24_GENE_CASP10	0.0865963322857819	-0.00175616460706085	2.15781256325033	0.0313623732911162	0.0781006425853705	-4.00333763360429	Brain_Anterior_cingulate_cortex_BA24	1	0.0781006425853705
Heart_Left_Ventricle_GENE_AMACR	-0.0565405877317166	0.000474015757201226	-2.1577534859479	0.0313669915911308	0.0781104204399106	-4.00345952548336	Heart_Left_Ventricle	1	0.0781104204399106
Brain_Hippocampus_GENE_ENSG00000270804	-0.0862805591599606	0.00588133953982049	-2.15774596050157	0.0313675799262249	0.0781104204399106	-4.00347505220575	Brain_Hippocampus	1	0.0781104204399106
Heart_Left_Ventricle_GENE_PAG1	0.0361048496634854	3.71863694298054e-05	2.15762259707231	0.0313772257619418	0.0781328457357053	-4.00372957167589	Heart_Left_Ventricle	1	0.0781328457357053
Brain_Caudate_basal_ganglia_GENE_SLITRK2	0.103751856608582	-0.000252146189975115	2.15759000314075	0.0313797747205203	0.0781369954031384	-4.00379681604094	Brain_Caudate_basal_ganglia	1	0.0781369954031384
Brain_Amygdala_GENE_PDCL3P5	0.399807152783518	-0.0087637029816779	2.1575849122787	0.0313801728596847	0.0781369954031384	-4.00380731888082	Brain_Amygdala	1	0.0781369954031384
Heart_Atrial_Appendage_GENE_ENSG00000251143	-0.0479089084373644	0.00163595506122314	-2.15757638916261	0.0313808394335976	0.0781370607738134	-4.00382490267036	Heart_Atrial_Appendage	1	0.0781370607738134
Brain_Caudate_basal_ganglia_GENE_SLC16A14	0.0772381824547113	-0.00473945187454162	2.15753711628534	0.031383911035154	0.0781431144442403	-4.0039059245031	Brain_Caudate_basal_ganglia	1	0.0781431144442403
Brain_Caudate_basal_ganglia_GENE_HIVEP2	0.0917743174286462	-0.00601870033173773	2.15752539212776	0.0313848280524877	0.0781438032562531	-4.00393011172244	Brain_Caudate_basal_ganglia	1	0.0781438032562531
Heart_Left_Ventricle_GENE_ACR	0.0658110830234209	0.000762053971427975	2.15750039019471	0.0313867836819958	0.0781470779854846	-4.00398169088081	Heart_Left_Ventricle	1	0.0781470779854846
Heart_Atrial_Appendage_GENE_SAMD4A	-0.0902174096771093	0.0016962795003699	-2.15739512593413	0.0313950185108274	0.0781659862653889	-4.00419884532324	Heart_Atrial_Appendage	1	0.0781659862653889
Brain_Caudate_basal_ganglia_GENE_CPPED1	-0.0511418823571352	0.00159474854095817	-2.1572947336363	0.0314028739370545	0.0781839491724827	-4.00440593946755	Brain_Caudate_basal_ganglia	1	0.0781839491724827
Heart_Atrial_Appendage_GENE_RNF40	-0.0340901154186577	0.000821115307950894	-2.15720460550591	0.0314099276600365	0.0781999153812979	-4.00459185211439	Heart_Atrial_Appendage	1	0.0781999153812979
Heart_Atrial_Appendage_GENE_ENSG00000280401	-0.173103519432346	0.00997954383441302	-2.15717096993005	0.0314125604396631	0.0782048745349629	-4.00466123225769	Heart_Atrial_Appendage	1	0.0782048745349629
Heart_Left_Ventricle_GENE_IGKV2D.29	0.0842627473459868	-0.00250936253205878	2.15715330122786	0.0314139435096914	0.0782067222662116	-4.00469767708508	Heart_Left_Ventricle	1	0.0782067222662116
Brain_Cerebellar_Hemisphere_GENE_ENSG00000285412	-0.421371933844154	0.0166983451335171	-2.15712477290033	0.0314161767596387	0.078210686448073	-4.00475652119358	Brain_Cerebellar_Hemisphere	1	0.078210686448073
Heart_Atrial_Appendage_GENE_FAM89B	-0.0671981963213131	0.00355814088200645	-2.15710415146143	0.0314177911288318	0.0782131097937306	-4.00479905563936	Heart_Atrial_Appendage	1	0.0782131097937306
Heart_Left_Ventricle_GENE_ENSG00000227946	0.0693159420838652	-0.00158728470077886	2.15699231332612	0.0314265477278144	0.0782333129221269	-4.00502972962556	Heart_Left_Ventricle	1	0.0782333129221269
Brain_Hippocampus_GENE_PKD2	-0.100943663134519	0.00352300041992092	-2.15694827396379	0.0314299964571315	0.0782379897839959	-4.00512056066798	Brain_Hippocampus	1	0.0782379897839959
Brain_Putamen_basal_ganglia_GENE_GASK1A	-0.108281185657461	-0.000406842812606929	-2.15694736392615	0.031430067725754	0.0782379897839959	-4.00512243759847	Brain_Putamen_basal_ganglia	1	0.0782379897839959
Heart_Atrial_Appendage_GENE_ECE1	-0.0632157455125491	0.00242309076294994	-2.15694376107833	0.031430349880282	0.0782379897839959	-4.0051298683767	Heart_Atrial_Appendage	1	0.0782379897839959
Heart_Left_Ventricle_GENE_TMEM127	-0.0786721363503047	0.00377314294806085	-2.15690826586968	0.0314331297793909	0.0782433135613796	-4.00520307565228	Heart_Left_Ventricle	1	0.0782433135613796
Brain_Amygdala_GENE_HMGN1P3	0.285671823845356	-0.0103132594689872	2.1568965350423	0.0314340485559841	0.0782440045118641	-4.00522726969713	Brain_Amygdala	1	0.0782440045118641
Brain_Cerebellar_Hemisphere_GENE_CAMK2D	-0.0421314477473712	-0.000495334107150368	-2.15687382897966	0.0314358269956489	0.0782468352192768	-4.00527409906125	Brain_Cerebellar_Hemisphere	1	0.0782468352192768
Heart_Atrial_Appendage_GENE_C19orf48	0.165765327224005	-0.0111385242868862	2.15681006267983	0.0314408219182407	0.0782576401683705	-4.00540560915515	Heart_Atrial_Appendage	1	0.0782576401683705
Brain_Frontal_Cortex_BA9_GENE_RPS15P5	-0.16662245064475	0.00978982936179292	-2.15680203837612	0.0314414505239347	0.0782576401683705	-4.0054221580167	Brain_Frontal_Cortex_BA9	1	0.0782576401683705
Heart_Left_Ventricle_GENE_MICALL1	0.11040247377002	0.000901107518081059	2.15678055190369	0.0314431337785194	0.0782602335140158	-4.00546647018123	Heart_Left_Ventricle	1	0.0782602335140158
Heart_Left_Ventricle_GENE_SYNC	0.0743343594717583	0.00134432972934669	2.15677110434986	0.0314438739263249	0.0782604794607595	-4.00548595400347	Heart_Left_Ventricle	1	0.0782604794607595
Heart_Left_Ventricle_GENE_RPS4XP14	-0.0291325514072853	0.000974021446106318	-2.15676049897681	0.0314447047987797	0.0782609511969303	-4.00550782551244	Heart_Left_Ventricle	1	0.0782609511969303
Brain_Caudate_basal_ganglia_GENE_DUTP1	0.0989133379636585	-0.00466781385790051	2.15674074486723	0.0314462524746014	0.0782626683842599	-4.00554856422033	Brain_Caudate_basal_ganglia	1	0.0782626683842599
Heart_Left_Ventricle_GENE_EPOR	-0.205628397127638	0.0125411141936207	-2.15672763107667	0.0314472799373313	0.0782626683842599	-4.00557560846045	Heart_Left_Ventricle	1	0.0782626683842599
Brain_Anterior_cingulate_cortex_BA24_GENE_POP5	0.0569901142453387	0.00182027017172785	2.15672713503138	0.0314473188029421	0.0782626683842599	-4.005576631439	Brain_Anterior_cingulate_cortex_BA24	1	0.0782626683842599
Brain_Nucleus_accumbens_basal_ganglia_GENE_ZSCAN12	-0.0485136580932746	-0.00168230783499104	-2.15664326830575	0.0314538904330556	0.0782774267195194	-4.0057495838137	Brain_Nucleus_accumbens_basal_ganglia	1	0.0782774267195194
Brain_Hypothalamus_GENE_CHST12	-0.109707941163664	0.00485645820297155	-2.15657991101907	0.0314588557674172	0.0782881870416311	-4.00588023664918	Brain_Hypothalamus	1	0.0782881870416311
Brain_Substantia_nigra_GENE_CLDN11	-0.213091955223642	0.00179750322368247	-2.15652869677383	0.0314628699397719	0.0782957446639558	-4.00598584583749	Brain_Substantia_nigra	1	0.0782957446639558
Heart_Left_Ventricle_GENE_SLC66A2	-0.0399816475224403	0.000416576920839943	-2.15652479320756	0.0314631759193497	0.0782957446639558	-4.00599389530267	Heart_Left_Ventricle	1	0.0782957446639558
Brain_Putamen_basal_ganglia_GENE_H2BC20P	0.211896366497147	0.00176885683331288	2.15648691185875	0.0314661453675984	0.0783015373163117	-4.00607200892364	Brain_Putamen_basal_ganglia	1	0.0783015373163117
Brain_Cerebellar_Hemisphere_GENE_ENSG00000263089	0.0507988985886746	-0.00187257670280751	2.15646065183969	0.0314682039829506	0.0783050632278697	-4.00612615787157	Brain_Cerebellar_Hemisphere	1	0.0783050632278697
Heart_Atrial_Appendage_GENE_MYZAP	0.16431327817174	-0.00553870867886523	2.1564393391862	0.0314698748420516	0.0783070805650886	-4.00617010472661	Heart_Atrial_Appendage	1	0.0783070805650886
Brain_Cerebellar_Hemisphere_GENE_MRE11	-0.089713075880823	0.00150210616197211	-2.15643394032023	0.0314702981118474	0.0783070805650886	-4.00618123716185	Brain_Cerebellar_Hemisphere	1	0.0783070805650886
Brain_Frontal_Cortex_BA9_GENE_SLC9A7P1	-0.189874247736928	0.000938388296486939	-2.15638447258908	0.0314741765980622	0.0783151344135298	-4.00628323810625	Brain_Frontal_Cortex_BA9	1	0.0783151344135298
Heart_Atrial_Appendage_GENE_ENSG00000255468	-0.0519861276129241	0.000438149229339749	-2.15632067423291	0.0314791792748756	0.0783259851264098	-4.00641478496344	Heart_Atrial_Appendage	1	0.0783259851264098
Heart_Atrial_Appendage_GENE_EXOC3	0.0430981167206474	-0.00165223018030009	2.15628773072828	0.0314817627707108	0.0783308161525222	-4.00648271020779	Heart_Atrial_Appendage	1	0.0783308161525222
Heart_Atrial_Appendage_GENE_WNT5A	-0.0622246621358888	0.000865822150379293	-2.15626758777796	0.0314833425111882	0.0783331495556178	-4.00652424186268	Heart_Atrial_Appendage	1	0.0783331495556178
Brain_Frontal_Cortex_BA9_GENE_WDR4	-0.0656892793166183	0.00192013203460655	-2.15625498471185	0.0314843309598406	0.0783340097069328	-4.00655022724595	Brain_Frontal_Cortex_BA9	1	0.0783340097069328
Brain_Nucleus_accumbens_basal_ganglia_GENE_ARHGAP31	0.0538951406551102	-0.00104260580324313	2.1562468102707	0.0314849720891593	0.0783340097069328	-4.0065670814764	Brain_Nucleus_accumbens_basal_ganglia	1	0.0783340097069328
Brain_Amygdala_GENE_CIDECP1	-0.0576998234507951	0.00195513352141943	-2.15622260424361	0.0314868706571075	0.0783371361226862	-4.00661698959119	Brain_Amygdala	1	0.0783371361226862
Heart_Atrial_Appendage_GENE_CEBPD	-0.189265376228698	0.00772934190885323	-2.15616590636684	0.0314913180660407	0.0783466036201109	-4.00673388741767	Heart_Atrial_Appendage	1	0.0783466036201109
Heart_Atrial_Appendage_GENE_ZADH2	-0.113189253770277	0.0037696252375414	-2.1561525820702	0.031492363308724	0.0783476067245049	-4.00676135857773	Heart_Atrial_Appendage	1	0.0783476067245049
Brain_Frontal_Cortex_BA9_GENE_RPS12	0.148646007396863	-0.00499959103112356	2.15597959705829	0.0315059360631795	0.0783797754565181	-4.00711799257148	Brain_Frontal_Cortex_BA9	1	0.0783797754565181
Heart_Left_Ventricle_GENE_WASHC5	0.0347811408476641	0.000279718405840554	2.15595979387632	0.031507490181836	0.0783820437884099	-4.00715881794346	Heart_Left_Ventricle	1	0.0783820437884099
Brain_Putamen_basal_ganglia_GENE_ENSG00000272425	0.117990247729294	-0.00277738844007876	2.15594102232523	0.0315089634007954	0.0783826253495611	-4.0071975162101	Brain_Putamen_basal_ganglia	1	0.0783826253495611
Heart_Atrial_Appendage_GENE_ADGRL1.AS1	-0.0260188397051608	0.00119400685261049	-2.15594044615869	0.0315090086201312	0.0783826253495611	-4.00719870399411	Heart_Atrial_Appendage	1	0.0783826253495611
Brain_Frontal_Cortex_BA9_GENE_PLA1A	0.252343393267771	-0.00890953358018371	2.15592718581921	0.0315100493480813	0.0783836163866612	-4.00722604048159	Brain_Frontal_Cortex_BA9	1	0.0783836163866612
Brain_Anterior_cingulate_cortex_BA24_GENE_BAHD1	0.0762033341178326	-0.000204241287898859	2.15579682087104	0.0315202825188373	0.0784063816476113	-4.00749478194732	Brain_Anterior_cingulate_cortex_BA24	1	0.0784063816476113
Heart_Left_Ventricle_GENE_C8orf33	0.0877097475859151	-0.00151066783936595	2.15579422911945	0.0315204859908125	0.0784063816476113	-4.00750012456445	Heart_Left_Ventricle	1	0.0784063816476113
Brain_Frontal_Cortex_BA9_GENE_EPB41L5	0.057559862422243	-0.000328631872618079	2.15575075433424	0.0315238992565342	0.078413273644999	-4.00758974221682	Brain_Frontal_Cortex_BA9	1	0.078413273644999
Brain_Substantia_nigra_GENE_COQ8B	0.0805139931860004	-0.0021074703475653	2.15574117467474	0.0315246514116329	0.0784135461884413	-4.00760948920823	Brain_Substantia_nigra	1	0.0784135461884413
Heart_Atrial_Appendage_GENE_GPAT4	-0.0353973844182951	0.00166878319677972	-2.15570485375231	0.031527503319886	0.0784190414822472	-4.00768435840742	Heart_Atrial_Appendage	1	0.0784190414822472
Brain_Amygdala_GENE_NALF2	-0.0318860854029448	0.00177493986472854	-2.15565021480907	0.031531793971752	0.0784281150972249	-4.00779698465163	Brain_Amygdala	1	0.0784281150972249
Brain_Anterior_cingulate_cortex_BA24_GENE_MN1	-0.070418505746056	0.00240038112284019	-2.15563212755932	0.0315332144263194	0.0784295799475257	-4.00783426694713	Brain_Anterior_cingulate_cortex_BA24	1	0.0784295799475257
Brain_Hippocampus_GENE_LINC01176	-0.0693883756388271	0.00293578096746341	-2.15562634775132	0.0315336683463259	0.0784295799475257	-4.00784618049618	Brain_Hippocampus	1	0.0784295799475257
Heart_Atrial_Appendage_GENE_SLC25A19	0.175914667050277	-0.00522117954524514	2.15561322497532	0.0315346989707251	0.0784296620069129	-4.00787322951956	Heart_Atrial_Appendage	1	0.0784296620069129
Brain_Frontal_Cortex_BA9_GENE_CSRNP2	-0.0992528391798728	-0.000479450016461388	-2.15560956045553	0.0315349867765528	0.0784296620069129	-4.00788078289869	Brain_Frontal_Cortex_BA9	1	0.0784296620069129
Brain_Caudate_basal_ganglia_GENE_DEFA3	-0.201131293072152	0.00187937636656062	-2.15558108753152	0.0315372230737939	0.0784336252649272	-4.00793947141045	Brain_Caudate_basal_ganglia	1	0.0784336252649272
Heart_Left_Ventricle_GENE_SPIRE1	0.029071377290176	0.00056986200132871	2.15543388131005	0.031548787000504	0.0784607858662135	-4.00824288134341	Heart_Left_Ventricle	1	0.0784607858662135
Brain_Substantia_nigra_GENE_ENSG00000232807	0.0404716500320268	-0.00198069047016699	2.15541113946417	0.0315505738332895	0.0784634427445601	-4.00828975323811	Brain_Substantia_nigra	1	0.0784634427445601
Brain_Caudate_basal_ganglia_GENE_DDX42	0.0499087098160184	-0.00326670787105545	2.15540391713109	0.031551141312099	0.0784634427445601	-4.00830463866665	Brain_Caudate_basal_ganglia	1	0.0784634427445601
Brain_Hypothalamus_GENE_C1orf21.DT	0.192961245763653	-0.00286591850452542	2.15534131187489	0.0315560607491282	0.078472486933449	-4.00843366777939	Brain_Hypothalamus	1	0.078472486933449
Brain_Caudate_basal_ganglia_GENE_SEC61A2	-0.0577926710807695	-0.000366663141173475	-2.15534126753271	0.0315560642337109	0.078472486933449	-4.00843375916707	Brain_Caudate_basal_ganglia	1	0.078472486933449
Heart_Left_Ventricle_GENE_ENSG00000271930	-0.0783990829850539	-0.0020686852702909	-2.15532122052423	0.0315576396403099	0.0784748053885664	-4.00847507516936	Heart_Left_Ventricle	1	0.0784748053885664
Brain_Hypothalamus_GENE_SPAG7	-0.0818917524929754	0.000119257727997017	-2.15529694876101	0.0315595471424006	0.0784779495586751	-4.0085250976996	Brain_Hypothalamus	1	0.0784779495586751
Brain_Frontal_Cortex_BA9_GENE_HAUS4	0.129589448473574	0.000169186092724881	2.15527757715143	0.0315610696157489	0.0784801361835312	-4.00856502093358	Brain_Frontal_Cortex_BA9	1	0.0784801361835312
Heart_Left_Ventricle_GENE_SESN3	0.0343427971394649	0.00042622592748995	2.15526183264642	0.0315623070705145	0.0784816140030718	-4.00859746875472	Heart_Left_Ventricle	1	0.0784816140030718
Brain_Nucleus_accumbens_basal_ganglia_GENE_RRAGD	0.0546921889453534	-0.000799838405201949	2.15524363284821	0.0315637375534407	0.0784835717289768	-4.00863497639466	Brain_Nucleus_accumbens_basal_ganglia	1	0.0784835717289768
Heart_Left_Ventricle_GENE_PLOD3	0.138374412397612	-0.00103929233082025	2.15522696147894	0.0315650479525605	0.0784852307915125	-4.00866933384932	Heart_Left_Ventricle	1	0.0784852307915125
Brain_Caudate_basal_ganglia_GENE_MED28P8	-0.121540490270813	0.00620254210022257	-2.15514824176163	0.0315712360936264	0.0784983996947824	-4.00883156109282	Brain_Caudate_basal_ganglia	1	0.0784983996947824
Brain_Hippocampus_GENE_EIF4G3	-0.0368081917988435	0.000997048238599081	-2.155143221612	0.0315716307619581	0.0784983996947824	-4.00884190652482	Brain_Hippocampus	1	0.0784983996947824
Heart_Atrial_Appendage_GENE_ENSG00000279365	-0.0471035393468507	0.000698389020246574	-2.15511394713157	0.0315739323137951	0.0785025226647878	-4.00890223436351	Heart_Atrial_Appendage	1	0.0785025226647878
Heart_Atrial_Appendage_GENE_FAHD2A	-0.0419145050566	-0.000607056422305063	-2.1551007636744	0.0315749688407966	0.0785035002894139	-4.00892940211386	Heart_Atrial_Appendage	1	0.0785035002894139
Brain_Putamen_basal_ganglia_GENE_MTMR14	-0.0353210631778853	3.60511840319472e-05	-2.1550821503441	0.0315764323322034	0.0785055393959927	-4.00896775917285	Brain_Putamen_basal_ganglia	1	0.0785055393959927
Brain_Hippocampus_GENE_ENSG00000275465	-0.0412720124584356	0.00117672587533339	-2.15504933777323	0.0315790123949212	0.0785103543900627	-4.0090353762478	Brain_Hippocampus	1	0.0785103543900627
Heart_Atrial_Appendage_GENE_SMARCD1	-0.0523721750345828	0.00227125399936491	-2.15494335482067	0.0315873471061089	0.0785294758508731	-4.00925376908301	Heart_Atrial_Appendage	1	0.0785294758508731
Brain_Hypothalamus_GENE_MT3	0.129289207600822	-0.00385060334661061	2.15492787260792	0.0315885648165999	0.0785309032788031	-4.00928567148403	Brain_Hypothalamus	1	0.0785309032788031
Heart_Left_Ventricle_GENE_SAMD9	0.0950575227007102	-0.00313375066517689	2.15491007237036	0.0315899648947867	0.0785327840154226	-4.00932235009167	Heart_Left_Ventricle	1	0.0785327840154226
Brain_Nucleus_accumbens_basal_ganglia_GENE_ENSG00000289340	-0.0652210183081478	0.000928291380760669	-2.15489105553027	0.0315914607238382	0.0785349027076115	-4.00936153526299	Brain_Nucleus_accumbens_basal_ganglia	1	0.0785349027076115
Brain_Substantia_nigra_GENE_PCTP	0.0790113855593569	-0.00166545860528651	2.1548434365768	0.0315952066088132	0.0785426147339524	-4.00945965505967	Brain_Substantia_nigra	1	0.0785426147339524
Brain_Frontal_Cortex_BA9_GENE_LINC00665	-0.0590020790633433	0.00227238706320144	-2.15483251697457	0.0315960656393952	0.0785431501526639	-4.00948215481582	Brain_Frontal_Cortex_BA9	1	0.0785431501526639
Brain_Nucleus_accumbens_basal_ganglia_GENE_WDR45P1	-0.0717634406325648	0.000368976712541628	-2.15481585162831	0.0315973767187353	0.0785448092530828	-4.00951649341731	Brain_Nucleus_accumbens_basal_ganglia	1	0.0785448092530828
Brain_Hippocampus_GENE_TNFAIP3	-0.100546113560148	-0.00174469174653304	-2.15477797997592	0.0316003562931889	0.078549766948759	-4.00959452620314	Brain_Hippocampus	1	0.078549766948759
Brain_Putamen_basal_ganglia_GENE_ENSG00000279692	0.302453686256641	-0.00441447810691159	2.15477413859492	0.0316006585295873	0.078549766948759	-4.0096024411155	Brain_Putamen_basal_ganglia	1	0.078549766948759
Brain_Frontal_Cortex_BA9_GENE_ZNF429	-0.0772659784502891	0.00053852247809744	-2.15469876846371	0.0316065890865133	0.0785625351515706	-4.00975773349651	Brain_Frontal_Cortex_BA9	1	0.0785625351515706
Brain_Hippocampus_GENE_NOPCHAP1	0.013102460644971	-0.000403826606007977	2.15469249443233	0.0316070828066608	0.0785625351515706	-4.00977066025022	Brain_Hippocampus	1	0.0785625351515706
Heart_Atrial_Appendage_GENE_ALDH6A1	-0.230899267389448	0.00534117121004113	-2.15468101252923	0.0316079863652032	0.0785631807754967	-4.00979431699079	Heart_Atrial_Appendage	1	0.0785631807754967
Brain_Frontal_Cortex_BA9_GENE_NRAS	0.093503118379032	-0.00401504982879273	2.15466567245771	0.0316091935736695	0.0785645810943406	-4.00982592271576	Brain_Frontal_Cortex_BA9	1	0.0785645810943406
Brain_Frontal_Cortex_BA9_GENE_URM1	0.0693805861974372	0.00314386976037982	2.15464549741829	0.0316107813370847	0.0785669272053644	-4.00986748976969	Brain_Frontal_Cortex_BA9	1	0.0785669272053644
Brain_Cerebellar_Hemisphere_GENE_TBCD	-0.0764210069507275	0.00348896180102895	-2.15460502510969	0.0316139666901086	0.0785732438645276	-4.00995087455629	Brain_Cerebellar_Hemisphere	1	0.0785732438645276
Heart_Atrial_Appendage_GENE_ENSG00000272476	0.043971162257252	-0.00179946359354827	2.15459561626978	0.0316147072477385	0.0785734841040964	-4.00997025929631	Heart_Atrial_Appendage	1	0.0785734841040964
Brain_Anterior_cingulate_cortex_BA24_GENE_CAST	0.0320579061610373	-0.00101298150246034	2.15457430108879	0.0316163849932648	0.0785760535225686	-4.0100141739925	Brain_Anterior_cingulate_cortex_BA24	1	0.0785760535225686
Brain_Substantia_nigra_GENE_NOL12	-0.0688592505600576	0.00228108853488785	-2.15453927658911	0.0316191419832969	0.0785805173765948	-4.01008633244583	Brain_Substantia_nigra	1	0.0785805173765948
Brain_Cerebellar_Hemisphere_GENE_XYLB	-0.0469710480875993	0.000766784924828439	-2.15453512226507	0.0316194690089615	0.0785805173765948	-4.01009489122379	Brain_Cerebellar_Hemisphere	1	0.0785805173765948
Brain_Amygdala_GENE_CMPK2	-0.0764902174507475	-0.00151523417998247	-2.1545116160783	0.03162131945536	0.078582792059391	-4.01014331858834	Brain_Amygdala	1	0.078582792059391
Brain_Hypothalamus_GENE_VPS33B	-0.057803400628289	-0.000753375692482713	-2.15450713467272	0.0316216722496831	0.078582792059391	-4.01015255110565	Brain_Hypothalamus	1	0.078582792059391
Brain_Anterior_cingulate_cortex_BA24_GENE_SRSF4	-0.0572963136118786	0.000787901956425563	-2.15441796188994	0.0316286929945828	0.0785986386059047	-4.0103362594652	Brain_Anterior_cingulate_cortex_BA24	1	0.0785986386059047
Brain_Anterior_cingulate_cortex_BA24_GENE_ENSG00000260953	-0.104623036843987	-0.000486178281714955	-2.15437963114985	0.0316317112594387	0.078604538377526	-4.01041522383433	Brain_Anterior_cingulate_cortex_BA24	1	0.078604538377526
Brain_Amygdala_GENE_PTP4A1P2	0.119901097911765	-0.00417958469401574	2.15435475958069	0.0316336698457129	0.0786078046700603	-4.01046646050343	Brain_Amygdala	1	0.0786078046700603
Brain_Anterior_cingulate_cortex_BA24_GENE_CCDC74B	-0.114071227419613	0.00304821023643315	-2.15432219528237	0.0316362343766533	0.0786115294757668	-4.01053354369795	Brain_Anterior_cingulate_cortex_BA24	1	0.0786115294757668
Brain_Substantia_nigra_GENE_G0S2	0.274357233215847	0.00808979667781115	2.15431936579895	0.031636457214946	0.0786115294757668	-4.01053937245101	Brain_Substantia_nigra	1	0.0786115294757668
Brain_Substantia_nigra_GENE_SYNDIG1	-0.0894407690896721	0.00368809587086616	-2.15427376750291	0.0316400485323837	0.0786181565209089	-4.01063330418042	Brain_Substantia_nigra	1	0.0786181565209089
Heart_Left_Ventricle_GENE_RAP1GAP	-0.0217931542404643	0.000355748507917161	-2.15426914357207	0.0316404127323103	0.0786181565209089	-4.01064282929171	Heart_Left_Ventricle	1	0.0786181565209089
Heart_Atrial_Appendage_GENE_CNOT6LP1	-0.153168964750483	0.00672713694039771	-2.15425625199725	0.0316414281451224	0.0786190787117813	-4.01066938531031	Heart_Atrial_Appendage	1	0.0786190787117813
Brain_Caudate_basal_ganglia_GENE_OTUD6B	-0.074351895994309	-0.00230310145920923	-2.15420552699837	0.0316454238028686	0.0786274056933286	-4.01077387483026	Brain_Caudate_basal_ganglia	1	0.0786274056933286
Brain_Caudate_basal_ganglia_GENE_KATNB1	0.0995940700253506	-0.00141101539200449	2.15416277541311	0.0316487917239452	0.0786332157788449	-4.010861937865	Brain_Caudate_basal_ganglia	1	0.0786332157788449
Brain_Putamen_basal_ganglia_GENE_RRN3	0.0674666251866703	-0.00384048754025389	2.15415948464185	0.0316490509799224	0.0786332157788449	-4.01086871637996	Brain_Putamen_basal_ganglia	1	0.0786332157788449
Brain_Cerebellar_Hemisphere_GENE_HARS2	0.0907079786747286	-0.0042145524143707	2.15413029096574	0.0316513510176823	0.07863732922033	-4.0109288507031	Brain_Cerebellar_Hemisphere	1	0.07863732922033
Heart_Atrial_Appendage_GENE_NYNRIN	-0.219483216963398	0.0136298204435213	-2.15408313229747	0.0316550667395637	0.0786445129247111	-4.01102598835637	Heart_Atrial_Appendage	1	0.0786445129247111
Brain_Amygdala_GENE_VPS37B	0.0715722738235276	-0.000201815913568458	2.15407723530504	0.0316555314012846	0.0786445129247111	-4.01103813486291	Brain_Amygdala	1	0.0786445129247111
Brain_Caudate_basal_ganglia_GENE_CASP9	0.0464015228620707	-0.00101306197254859	2.15402708837996	0.0316594830349954	0.0786517567768562	-4.01114142517048	Brain_Caudate_basal_ganglia	1	0.0786517567768562
Brain_Nucleus_accumbens_basal_ganglia_GENE_N4BP2L2	-0.0218181900031651	-0.000194672358245132	-2.15402387545311	0.0316597362316778	0.0786517567768562	-4.01114804292739	Brain_Nucleus_accumbens_basal_ganglia	1	0.0786517567768562
Brain_Anterior_cingulate_cortex_BA24_GENE_MEA1	0.0463630048203351	2.9459351387621e-06	2.15400006502661	0.0316616126812907	0.0786548171306069	-4.01119708563856	Brain_Anterior_cingulate_cortex_BA24	1	0.0786548171306069
Brain_Amygdala_GENE_SPRYD4	-0.0500719554395356	5.22600133358828e-05	-2.15398114392487	0.0316631038816951	0.0786569203305137	-4.01123605735027	Brain_Amygdala	1	0.0786569203305137
Brain_Frontal_Cortex_BA9_GENE_ENSG00000273416	-0.302964109057557	0.0236761704045397	-2.15396321829847	0.031664516682902	0.0786588286908611	-4.0112729783753	Brain_Frontal_Cortex_BA9	1	0.0786588286908611
Brain_Anterior_cingulate_cortex_BA24_GENE_PPIL3	0.0511485608990975	-0.00019806582293377	2.15388401348073	0.0316707598283961	0.0786727359404674	-4.01143611120931	Brain_Anterior_cingulate_cortex_BA24	1	0.0786727359404674
Brain_Frontal_Cortex_BA9_GENE_UBE2FP1	0.171557254727362	-0.0059234721528733	2.15377298735069	0.031679513000447	0.0786928776064844	-4.01166477433156	Brain_Frontal_Cortex_BA9	1	0.0786928776064844
Brain_Hypothalamus_GENE_ZNF175	0.062321507709517	0.000581363062312669	2.153747241864	0.0316815430419979	0.0786960969618942	-4.01171779662107	Brain_Hypothalamus	1	0.0786960969618942
Brain_Substantia_nigra_GENE_RBM4B	0.122604131192238	0.00210517137248542	2.15374019353137	0.0316820988252448	0.0786960969618942	-4.01173231240552	Brain_Substantia_nigra	1	0.0786960969618942
Brain_Nucleus_accumbens_basal_ganglia_GENE_RPS17	0.0576351677236185	0.0019753003740582	2.15372430333518	0.0316833518480603	0.0786976074604117	-4.01176503751481	Brain_Nucleus_accumbens_basal_ganglia	1	0.0786976074604117
Brain_Substantia_nigra_GENE_NDNF	0.0899104879749533	-0.00160756433621856	2.1536028080765	0.0316929337758124	0.078718608811312	-4.01201524342132	Brain_Substantia_nigra	1	0.078718608811312
Brain_Amygdala_GENE_ABHD5	0.0560739205409079	0.000878779593358652	2.15360073767044	0.0316930970834543	0.078718608811312	-4.01201950707095	Brain_Amygdala	1	0.078718608811312
Heart_Atrial_Appendage_GENE_E2F3	0.0842439288403513	-0.00367212884496442	2.15357465172142	0.031695154729658	0.078722053664795	-4.01207322630716	Heart_Atrial_Appendage	1	0.078722053664795
Heart_Left_Ventricle_GENE_COBL	-0.0176481924369911	0.000141716138491758	-2.15356679794571	0.0316957742539311	0.078722053664795	-4.01208939959506	Heart_Left_Ventricle	1	0.078722053664795
Heart_Atrial_Appendage_GENE_RGS2	0.176274747351019	-0.000968507577168526	2.15355072961627	0.031697041793937	0.078723599536575	-4.0121224889407	Heart_Atrial_Appendage	1	0.078723599536575
Heart_Left_Ventricle_GENE_PI4KB	0.04187097281406	0.000625519453818	2.15347106678438	0.0317033265897319	0.0787376060791265	-4.01228653420693	Heart_Left_Ventricle	1	0.0787376060791265
Heart_Atrial_Appendage_GENE_NAP1L4	0.067294510289587	-0.00253974465997906	2.15341958175932	0.0317073889393301	0.0787460925509021	-4.01239255129929	Heart_Atrial_Appendage	1	0.0787460925509021
Brain_Caudate_basal_ganglia_GENE_ENSG00000203900	0.0673095432627014	-0.00219778951413606	2.1533865352753	0.031709996658995	0.0787509661409931	-4.01246059874685	Brain_Caudate_basal_ganglia	1	0.0787509661409931
Heart_Atrial_Appendage_GENE_COPS3	0.0948358499607406	-0.00397371803759326	2.15335451922599	0.0317125232422423	0.0787556380365985	-4.01252652340253	Heart_Atrial_Appendage	1	0.0787556380365985
Brain_Substantia_nigra_GENE_GRIPAP1	-0.0653044853113232	-0.000709037113777408	-2.15331510395648	0.0317156339811457	0.0787617604186422	-4.01260768256354	Brain_Substantia_nigra	1	0.0787617604186422
Brain_Cerebellar_Hemisphere_GENE_GAS8	-0.0885729612226357	0.00318626250951773	-2.15326927512371	0.0317192512222828	0.0787691403600547	-4.01270204592279	Brain_Cerebellar_Hemisphere	1	0.0787691403600547
Brain_Putamen_basal_ganglia_GENE_RANBP3	0.0255535668523506	0.000765791297254623	2.15314961924282	0.0317286972582994	0.0787909944858723	-4.01294841275431	Brain_Putamen_basal_ganglia	1	0.0787909944858723
Brain_Frontal_Cortex_BA9_GENE_TRIP11	-0.0908286541176214	0.000299147143512525	-2.15312776580597	0.0317304227029694	0.0787936757818918	-4.01299340668208	Brain_Frontal_Cortex_BA9	1	0.0787936757818918
Brain_Hippocampus_GENE_AFF4	-0.0413832549252853	-0.000354262410342487	-2.1531134606749	0.0317315522125772	0.0787948771599929	-4.01302285919909	Brain_Hippocampus	1	0.0787948771599929
Heart_Atrial_Appendage_GENE_PPP1R12C	-0.0951663780577113	0.00423079621638064	-2.1530845941231	0.0317338315732616	0.0787989337081979	-4.01308229131642	Heart_Atrial_Appendage	1	0.0787989337081979
Brain_Caudate_basal_ganglia_GENE_NR2C1	-0.0215057034845414	-0.000207062101081504	-2.15306317087399	0.0317355232868752	0.0788015309224076	-4.0131263982275	Brain_Caudate_basal_ganglia	1	0.0788015309224076
Heart_Left_Ventricle_GENE_BATF2	0.141046712170977	-0.00554943280999783	2.15297199902897	0.03174272365261	0.0788178061223052	-4.0133141010859	Heart_Left_Ventricle	1	0.0788178061223052
Brain_Substantia_nigra_GENE_FFAR2	-0.0766413031189564	-0.00113158068395122	-2.15293290072288	0.0317458119013294	0.0788238704003464	-4.01339459353974	Brain_Substantia_nigra	1	0.0788238704003464
Brain_Amygdala_GENE_NUP205	0.0651763679477432	-0.00147362680594766	2.15290590268113	0.0317479445400778	0.0788275617298435	-4.01345017410199	Brain_Amygdala	1	0.0788275617298435
Brain_Hypothalamus_GENE_RPIA	-0.0508098344353767	0.00211826938246146	-2.15286214072548	0.0317514016614116	0.0788330360170106	-4.01354026488803	Brain_Hypothalamus	1	0.0788330360170106
Brain_Frontal_Cortex_BA9_GENE_SPRYD4	-0.0650345079306966	0.000890852586077891	-2.15286163812923	0.0317514413675554	0.0788330360170106	-4.01354129955003	Brain_Frontal_Cortex_BA9	1	0.0788330360170106
Heart_Atrial_Appendage_GENE_ENSG00000280140	-0.195539250739866	-0.00119929928502368	-2.15283512866305	0.0317535357307233	0.0788366319053653	-4.01359587251735	Heart_Atrial_Appendage	1	0.0788366319053653
Heart_Atrial_Appendage_GENE_ENSG00000288923	0.0278356365085123	-0.00138634923073319	2.15281646463231	0.0317550103416024	0.0788374388355546	-4.01363429430325	Heart_Atrial_Appendage	1	0.0788374388355546
Brain_Hypothalamus_GENE_TCP11L1	-0.0574743024038702	-0.000807231527655357	-2.1528146607818	0.0317551528636475	0.0788374388355546	-4.01363800769381	Brain_Hypothalamus	1	0.0788374388355546
Brain_Anterior_cingulate_cortex_BA24_GENE_APOL1	0.164398954335473	-0.00436021142372668	2.1527396602904	0.031761079131607	0.0788505475611201	-4.01379240032513	Brain_Anterior_cingulate_cortex_BA24	1	0.0788505475611201
Brain_Substantia_nigra_GENE_COX7B	0.0815909270408137	-0.00241202087278329	2.1527143397135	0.0317630800868268	0.0788539109092912	-4.01384452292954	Brain_Substantia_nigra	1	0.0788539109092912
Brain_Cerebellar_Hemisphere_GENE_CHGA	0.102483447058426	-0.00142700914890148	2.15267127580371	0.0317664834554712	0.0788607556322702	-4.01393316893833	Brain_Cerebellar_Hemisphere	1	0.0788607556322702
Heart_Atrial_Appendage_GENE_CACHD1	0.0400851123475071	-0.00151069703854226	2.15263855226201	0.0317690698277628	0.0788655719127318	-4.0140005283857	Heart_Atrial_Appendage	1	0.0788655719127318
Brain_Putamen_basal_ganglia_GENE_FCHSD1	0.0484917095055115	-0.00238990009336335	2.15261011638355	0.0317713174627971	0.0788695471113007	-4.01405906111803	Brain_Putamen_basal_ganglia	1	0.0788695471113007
Heart_Left_Ventricle_GENE_COL11A2	0.0695318279618872	0.000754569350951523	2.15259474739874	0.031772532318426	0.0788709584147624	-4.01409069649288	Heart_Left_Ventricle	1	0.0788709584147624
Brain_Amygdala_GENE_ST6GAL2	0.0629088903948627	-0.00130722150743598	2.15257563913665	0.0317740428043822	0.0788713565370042	-4.01413002845148	Brain_Amygdala	1	0.0788713565370042
Brain_Substantia_nigra_GENE_ENSG00000240441	-0.105263487644522	0.00192421597214474	-2.15256992887081	0.031774494206254	0.0788713565370042	-4.01414178225031	Brain_Substantia_nigra	1	0.0788713565370042
Brain_Anterior_cingulate_cortex_BA24_GENE_ENSG00000245281	-0.0471171174099696	0.00147777973904331	-2.15256818941022	0.0317746317133417	0.0788713565370042	-4.01414536268517	Brain_Anterior_cingulate_cortex_BA24	1	0.0788713565370042
Brain_Caudate_basal_ganglia_GENE_MALINC1	0.0516890261636981	-0.00152287925404477	2.15254943323421	0.0317761144509653	0.0788734326150765	-4.01418396945362	Brain_Caudate_basal_ganglia	1	0.0788734326150765
Brain_Hypothalamus_GENE_LPXN	0.0658533252929831	0.000959676897055468	2.15247782490026	0.0317817758732105	0.078885880565794	-4.0143313614016	Brain_Hypothalamus	1	0.078885880565794
Brain_Putamen_basal_ganglia_GENE_HAMP	0.305617933939852	-0.00650890628999156	2.1524497491304	0.0317839958066209	0.0788897860281982	-4.01438914864464	Brain_Putamen_basal_ganglia	1	0.0788897860281982
Brain_Hippocampus_GENE_TMEM80	-0.162227629560004	0.00732221225491392	-2.15243137091165	0.0317854490329726	0.0788906356975012	-4.01442697540172	Brain_Hippocampus	1	0.0788906356975012
Brain_Substantia_nigra_GENE_CSNK1A1	0.0665925207405544	-0.00308527628610287	2.15242625634164	0.0317858534690471	0.0788906356975012	-4.01443750235015	Brain_Substantia_nigra	1	0.0788906356975012
Heart_Left_Ventricle_GENE_CFAP61	-0.0555435566607578	0.00328041564124712	-2.1524208925216	0.031786277619391	0.0788906356975012	-4.01444854228533	Heart_Left_Ventricle	1	0.0788906356975012
Brain_Putamen_basal_ganglia_GENE_CCNQ	-0.0792902969171977	0.00139337835662394	-2.15240796093852	0.0317873002194558	0.0788915691339844	-4.01447515824963	Brain_Putamen_basal_ganglia	1	0.0788915691339844
Brain_Cerebellar_Hemisphere_GENE_ZNF529	0.0712583766070839	-0.00218100678218422	2.15238566566686	0.031789063345049	0.0788943403744156	-4.0145210463189	Brain_Cerebellar_Hemisphere	1	0.0788943403744156
Brain_Putamen_basal_ganglia_GENE_IGLV3.21	-0.247977375641305	0.0079902632298817	-2.15235884630767	0.0317911843500254	0.0788973971792749	-4.01457624523394	Brain_Putamen_basal_ganglia	1	0.0788973971792749
Brain_Cerebellar_Hemisphere_GENE_SF3B4	0.0425668201897594	-0.00149210870015661	2.15235374078792	0.0317915881330689	0.0788973971792749	-4.01458675320668	Brain_Cerebellar_Hemisphere	1	0.0788973971792749
Brain_Substantia_nigra_GENE_ERBIN	-0.109013919239563	0.00479635554229933	-2.15228685066203	0.0317968787164694	0.0789083474685374	-4.01472442147533	Brain_Substantia_nigra	1	0.0789083474685374
Heart_Atrial_Appendage_GENE_RNF13	0.0466140135188269	0.00151220165185259	2.15228160283285	0.0317972938183892	0.0789083474685374	-4.01473522198809	Heart_Atrial_Appendage	1	0.0789083474685374
Brain_Amygdala_GENE_GPR4	-0.191800930235715	0.000880956533006206	-2.15224708887511	0.0318000239795209	0.0789122475997231	-4.01480625422647	Brain_Amygdala	1	0.0789122475997231
Brain_Hypothalamus_GENE_LINC01144	0.0931271953827556	-0.00195163493082169	2.1522453848185	0.0318001587809059	0.0789122475997231	-4.01480976126999	Brain_Hypothalamus	1	0.0789122475997231
Heart_Atrial_Appendage_GENE_USB1	0.092983433095685	-0.00201426372697043	2.15216393197483	0.0318066027760242	0.0789253517435752	-4.01497739258335	Heart_Atrial_Appendage	1	0.0789253517435752
Heart_Left_Ventricle_GENE_RAB21	-0.0801208958546521	0.000734695688018555	-2.15216228522878	0.0318067330669502	0.0789253517435752	-4.01498078154995	Heart_Left_Ventricle	1	0.0789253517435752
Brain_Frontal_Cortex_BA9_GENE_ZDHHC23	-0.119445127798141	0.00278142299916831	-2.15211398974848	0.0318105544205048	0.0789332289809542	-4.01508017143498	Brain_Frontal_Cortex_BA9	1	0.0789332289809542
Brain_Hypothalamus_GENE_ENSG00000233626	-0.157226218871861	0.0064970134836416	-2.15210094019759	0.0318115870268339	0.07893418617114	-4.01510702643634	Brain_Hypothalamus	1	0.07893418617114
Brain_Putamen_basal_ganglia_GENE_ENSG00000272173	-0.141447644322621	0.00148502377659983	-2.15207928024692	0.0318133010346474	0.0789367525984053	-4.01515160064417	Brain_Putamen_basal_ganglia	1	0.0789367525984053
Brain_Nucleus_accumbens_basal_ganglia_GENE_FEZF2	0.117844110769395	-0.000396169131852645	2.15207152077116	0.0318139150813106	0.0789367525984053	-4.01516756883208	Brain_Nucleus_accumbens_basal_ganglia	1	0.0789367525984053
Brain_Cerebellar_Hemisphere_GENE_OXLD1	0.0657853122301307	-0.00107106129167108	2.15206282326424	0.0318146033712476	0.0789368553573787	-4.01518546732245	Brain_Cerebellar_Hemisphere	1	0.0789368553573787
Heart_Left_Ventricle_GENE_ZNF845	0.0304570074545036	0.00117150566001834	2.15204781380668	0.0318157911967403	0.0789381975104372	-4.01521635492959	Heart_Left_Ventricle	1	0.0789381975104372
Heart_Left_Ventricle_GENE_ATP1A1	0.154061833425278	0.00281845821562664	2.15203361123487	0.0318169152016363	0.0789393812667794	-4.01524558187059	Heart_Left_Ventricle	1	0.0789393812667794
Brain_Cerebellar_Hemisphere_GENE_RAP2B	0.126731857179285	-0.00313512122704488	2.15199083756143	0.0318203005566177	0.0789461753852382	-4.01533360306695	Brain_Cerebellar_Hemisphere	1	0.0789461753852382
Heart_Atrial_Appendage_GENE_ENSG00000260366	0.0666840726059241	-0.00141810112413979	2.15196837364774	0.0318220786041973	0.0789478791419222	-4.01537982942379	Heart_Atrial_Appendage	1	0.0789478791419222
Brain_Caudate_basal_ganglia_GENE_DBP	-0.0758161100527356	0.00307114271389588	-2.15196581400212	0.0318222812088515	0.0789478791419222	-4.01538509664557	Brain_Caudate_basal_ganglia	1	0.0789478791419222
Brain_Cerebellar_Hemisphere_GENE_RILPL1	0.0310463837905155	0.000586174083998819	2.1519404984213	0.0318242850828704	0.0789504844036925	-4.0154371905481	Brain_Cerebellar_Hemisphere	1	0.0789504844036925
Heart_Atrial_Appendage_GENE_ENSG00000251411	-0.0660144056629738	0.00335719238064513	-2.15193620035886	0.0318246253100373	0.0789504844036925	-4.01544603495632	Heart_Atrial_Appendage	1	0.0789504844036925
Brain_Hypothalamus_GENE_DIS3L	-0.128745950828234	0.00239096158172517	-2.15192033385715	0.0318258813018672	0.0789519951921987	-4.0154786843592	Brain_Hypothalamus	1	0.0789519951921987
Brain_Frontal_Cortex_BA9_GENE_ENSG00000230707	-0.079294615788335	0.00290122475045137	-2.15185399788128	0.0318311329173644	0.0789623135445689	-4.01561518510561	Brain_Frontal_Cortex_BA9	1	0.0789623135445689
Heart_Atrial_Appendage_GENE_MRPL39	0.0997635058953017	-0.00530100071439777	2.15184913631855	0.0318315178216527	0.0789623135445689	-4.01562518866915	Heart_Atrial_Appendage	1	0.0789623135445689
Heart_Atrial_Appendage_GENE_MPC1.DT	-0.10036656247223	0.00147719050219872	-2.15184327450841	0.0318319819238042	0.0789623135445689	-4.015637250397	Heart_Atrial_Appendage	1	0.0789623135445689
Heart_Left_Ventricle_GENE_ENSG00000279348	-0.0746444918039325	0.00108555636176879	-2.1518295173295	0.0318330711556459	0.0789634103138829	-4.0156655581381	Heart_Left_Ventricle	1	0.0789634103138829
Brain_Substantia_nigra_GENE_WAS	-0.127295474958872	0.000471671648003205	-2.15181592364163	0.0318341474744696	0.0789644750079191	-4.01569352929378	Brain_Substantia_nigra	1	0.0789644750079191
Brain_Nucleus_accumbens_basal_ganglia_GENE_CDR2	-0.0667230550897402	0.00111409822760977	-2.15178820154439	0.0318363425471628	0.078968314666745	-4.01575057134048	Brain_Nucleus_accumbens_basal_ganglia	1	0.078968314666745
Brain_Hypothalamus_GENE_RIOK1	-0.064288062657304	-0.00101719493389718	-2.15175710370375	0.0318388050705701	0.0789728175529305	-4.01581455858592	Brain_Hypothalamus	1	0.0789728175529305
Brain_Amygdala_GENE_WHAMMP2	0.096768775388957	-0.00180589961350594	2.15173610189171	0.0318404682193042	0.0789753375313072	-4.01585777162197	Brain_Amygdala	1	0.0789753375313072
Brain_Caudate_basal_ganglia_GENE_HSPD1P10	0.051579835463985	-0.00351174799869029	2.15168105858059	0.0318448274934194	0.0789845445916986	-4.01597102600487	Brain_Caudate_basal_ganglia	1	0.0789845445916986
Heart_Atrial_Appendage_GENE_TMC8	0.106019675604852	-0.00245407154104176	2.15164577962145	0.0318476217567026	0.0789898696692461	-4.01604361274097	Heart_Atrial_Appendage	1	0.0789898696692461
Brain_Cerebellar_Hemisphere_GENE_LINC02035	0.100302499361636	-0.00593036861601059	2.15161644915442	0.0318499450312481	0.0789940263871291	-4.01610395951697	Brain_Cerebellar_Hemisphere	1	0.0789940263871291
Brain_Frontal_Cortex_BA9_GENE_KCNA4	-0.23452630927539	0.00409669490108653	-2.15159897577065	0.0318513291721417	0.0789958537502155	-4.01613991022645	Brain_Frontal_Cortex_BA9	1	0.0789958537502155
Heart_Left_Ventricle_GENE_HCG4	0.0581685020150297	-0.00159382565054805	2.15155535654045	0.0318547846621613	0.0790006520948805	-4.01622965359883	Heart_Left_Ventricle	1	0.0790006520948805
Brain_Hypothalamus_GENE_LINC00900	0.0429856511201351	0.000127697707816921	2.15155104945128	0.0318551258847374	0.0790006520948805	-4.01623851502239	Brain_Hypothalamus	1	0.0790006520948805
Brain_Anterior_cingulate_cortex_BA24_GENE_MKKS	-0.0790735599283678	0.00222804299813907	-2.15155003731494	0.0318552060701527	0.0790006520948805	-4.01624059739349	Brain_Anterior_cingulate_cortex_BA24	1	0.0790006520948805
Brain_Caudate_basal_ganglia_GENE_PIP4K2B	0.0614123557070774	0.000757387976854793	2.15152785239819	0.0318569636899537	0.0790034053805974	-4.01628624043816	Brain_Caudate_basal_ganglia	1	0.0790034053805974
Heart_Left_Ventricle_GENE_USP15	-0.0460399179550835	0.000545814417362234	-2.15145573965928	0.0318626774618638	0.0790159693807042	-4.01643460133075	Heart_Left_Ventricle	1	0.0790159693807042
Heart_Atrial_Appendage_GENE_BYSL	0.236434290220166	-0.0112143863774735	2.1514409826284	0.0318638468272132	0.0790165590876336	-4.01646496105422	Heart_Atrial_Appendage	1	0.0790165590876336
Brain_Hypothalamus_GENE_C5AR2	-0.0708834988450548	0.00290810168546719	-2.15143639563737	0.0318642103135622	0.0790165590876336	-4.01647439785521	Brain_Hypothalamus	1	0.0790165590876336
Heart_Atrial_Appendage_GENE_SLAIN2	0.0405219984512732	0.0016775432357432	2.15142717346047	0.031864941116145	0.0790167655866884	-4.01649337054851	Heart_Atrial_Appendage	1	0.0790167655866884
Brain_Substantia_nigra_GENE_ZNF205	-0.0864493368653075	0.00467397877403637	-2.15120457611729	0.0318825850009556	0.0790589112697692	-4.01695129360238	Brain_Substantia_nigra	1	0.0790589112697692
Brain_Substantia_nigra_GENE_H1.0	-0.184499166347101	0.00587013332500074	-2.15119578966897	0.0318832816194405	0.0790590321355988	-4.01696936796231	Brain_Substantia_nigra	1	0.0790590321355988
Brain_Anterior_cingulate_cortex_BA24_GENE_PRELP	0.100221320758678	0.003245691714164	2.15111480990134	0.031889702577414	0.0790733470041793	-4.01713594578708	Brain_Anterior_cingulate_cortex_BA24	1	0.0790733470041793
Brain_Substantia_nigra_GENE_SLC11A2	-0.0612487277589762	-0.000363251530494964	-2.1510862120558	0.0318919703916465	0.0790773634118713	-4.01719477094492	Brain_Substantia_nigra	1	0.0790773634118713
Brain_Hippocampus_GENE_ALDH1L1.AS2	-0.067775081827267	0.00206210377310081	-2.15105518743558	0.0318944308063116	0.0790818572067985	-4.01725858705695	Brain_Hippocampus	1	0.0790818572067985
Brain_Frontal_Cortex_BA9_GENE_BUD13P1	-0.0778905459620759	0.00155936490418102	-2.15103741424863	0.0318958403865113	0.0790837453406453	-4.01729514521736	Brain_Frontal_Cortex_BA9	1	0.0790837453406453
Brain_Caudate_basal_ganglia_GENE_AKT1S1	0.0707847730869771	0.00355866011225435	2.15097124481599	0.0319010887131	0.0790951511364399	-4.01743124834448	Brain_Caudate_basal_ganglia	1	0.0790951511364399
Brain_Substantia_nigra_GENE_TRIM9	0.0846829633982888	-0.00409216727506818	2.15095817192976	0.0319021256962512	0.079096115129874	-4.01745813732329	Brain_Substantia_nigra	1	0.079096115129874
Brain_Frontal_Cortex_BA9_GENE_HPDL	-0.113585494237768	0.000581745291007096	-2.15091628892677	0.0319054481851343	0.0791027455075392	-4.01754428333701	Brain_Frontal_Cortex_BA9	1	0.0791027455075392
Brain_Putamen_basal_ganglia_GENE_FJX1	0.154072730785061	-0.000217886326057416	2.15090614688316	0.0319062527764525	0.0791031331532902	-4.01756514349926	Brain_Putamen_basal_ganglia	1	0.0791031331532902
Brain_Cerebellar_Hemisphere_GENE_KCTD11	0.0500207737124316	-0.00166459483619919	2.15083998462709	0.0319115020062645	0.0791145398675452	-4.01770122370007	Brain_Cerebellar_Hemisphere	1	0.0791145398675452
Brain_Putamen_basal_ganglia_GENE_ARSL	-0.0604638246497416	0.00248645379130734	-2.15074273511797	0.0319192190068835	0.0791320640561533	-4.01790123559889	Brain_Putamen_basal_ganglia	1	0.0791320640561533
Brain_Caudate_basal_ganglia_GENE_RPL23AP25	-0.117213093899234	0.00247770106691478	-2.15072554438744	0.0319205833027297	0.0791338386377405	-4.01793659064336	Brain_Caudate_basal_ganglia	1	0.0791338386377405
Brain_Nucleus_accumbens_basal_ganglia_GENE_GOLPH3L	-0.0534374121036585	0.000928697633084825	-2.15067357770182	0.0319247078029987	0.0791424557895402	-4.01804346541737	Brain_Nucleus_accumbens_basal_ganglia	1	0.0791424557895402
Brain_Nucleus_accumbens_basal_ganglia_GENE_HMGB3P10	-0.191161323100101	0.00895552621197049	-2.15063573757236	0.0319277113926915	0.0791478238085818	-4.01812128589436	Brain_Nucleus_accumbens_basal_ganglia	1	0.0791478238085818
Brain_Cerebellar_Hemisphere_GENE_ENSG00000278445	-0.217952388077326	0.00396587857775652	-2.15062995541524	0.0319281703773007	0.0791478238085818	-4.01813317712591	Brain_Cerebellar_Hemisphere	1	0.0791478238085818
Heart_Left_Ventricle_GENE_MEG9	-0.0570235568517797	0.00205492154874241	-2.15062052724888	0.0319289187923803	0.079148071229134	-4.01815256645005	Heart_Left_Ventricle	1	0.079148071229134
Brain_Frontal_Cortex_BA9_GENE_ENSG00000279041	0.126638401410238	-0.00324941952603249	2.15060471201567	0.0319301742515886	0.0791495755174466	-4.01818509079277	Brain_Frontal_Cortex_BA9	1	0.0791495755174466
Brain_Hippocampus_GENE_ENSG00000274561	-0.149505239350463	0.000918415178748287	-2.15058687624278	0.0319315901580214	0.0791514774584704	-4.0182217701336	Brain_Hippocampus	1	0.0791514774584704
Heart_Atrial_Appendage_GENE_GARRE1	-0.0751655416108512	0.00337507985898329	-2.15053855071158	0.0319354267883757	0.0791593796492364	-4.01832115028562	Heart_Atrial_Appendage	1	0.0791593796492364
Brain_Anterior_cingulate_cortex_BA24_GENE_VPS50	-0.0422878079612843	-0.000877871424145393	-2.1505020718021	0.0319383231615701	0.0791649509203566	-4.01839616672524	Brain_Anterior_cingulate_cortex_BA24	1	0.0791649509203566
Heart_Atrial_Appendage_GENE_ENSG00000289100	-0.123610841401277	0.00773892921462773	-2.15046551873003	0.0319412256496366	0.0791693142378228	-4.0184713344204	Heart_Atrial_Appendage	1	0.0791693142378228
Heart_Atrial_Appendage_GENE_FUOM	0.241030829818547	-0.0152274957721365	2.1504635616309	0.0319413810590252	0.0791693142378228	-4.01847535896135	Heart_Atrial_Appendage	1	0.0791693142378228
Heart_Left_Ventricle_GENE_ENSG00000279029	-0.0255775233547864	0.00072403443569721	-2.15041846829782	0.0319449620118352	0.0791765817195479	-4.0185680870256	Heart_Left_Ventricle	1	0.0791765817195479
Heart_Atrial_Appendage_GENE_TDH.AS1	0.194413200478382	-0.00924164989469738	2.15038157950613	0.0319478916820063	0.079180774546443	-4.01864394218887	Heart_Atrial_Appendage	1	0.079180774546443
Brain_Substantia_nigra_GENE_TRAPPC10	-0.0413106765749133	-0.000244939631073334	-2.1503808273806	0.0319479514174506	0.079180774546443	-4.01864548878638	Brain_Substantia_nigra	1	0.079180774546443
Brain_Anterior_cingulate_cortex_BA24_GENE_FBXL19.AS1	-0.236568235198276	0.000918545651199388	-2.1503410964251	0.0319511070727449	0.0791869873037129	-4.01872718688903	Brain_Anterior_cingulate_cortex_BA24	1	0.0791869873037129
Brain_Substantia_nigra_GENE_AIFM1	0.0275011404808587	-0.000348070491377295	2.15032808130156	0.0319521408650981	0.079187101455182	-4.01875394934827	Brain_Substantia_nigra	1	0.079187101455182
Brain_Putamen_basal_ganglia_GENE_ENSG00000286378	0.0511348190767407	-8.82767364130356e-05	2.15032417708458	0.0319524509829851	0.079187101455182	-4.01876197739679	Brain_Putamen_basal_ganglia	1	0.079187101455182
Brain_Substantia_nigra_GENE_TMEM204	-0.135043444914618	0.00593430084463767	-2.15027926996471	0.0319560182097689	0.0791943336738764	-4.01885431665907	Brain_Substantia_nigra	1	0.0791943336738764
Brain_Putamen_basal_ganglia_GENE_UNGP3	-0.16440181475122	-0.00494591815182732	-2.15016169050352	0.0319653598335154	0.0792155738311152	-4.01909607781901	Brain_Putamen_basal_ganglia	1	0.0792155738311152
Brain_Nucleus_accumbens_basal_ganglia_GENE_ENSG00000269688	0.0769269709436009	-0.00228862421284668	2.15015129432498	0.0319661859171289	0.0792155738311152	-4.01911745330936	Brain_Nucleus_accumbens_basal_ganglia	1	0.0792155738311152
Heart_Atrial_Appendage_GENE_ZNF286A	0.0547113154641006	-0.00150712053906851	2.15014688377388	0.0319665363864491	0.0792155738311152	-4.01912652177373	Heart_Atrial_Appendage	1	0.0792155738311152
Brain_Putamen_basal_ganglia_GENE_LARP1B	-0.022022529653242	-0.00123441047588992	-2.15012995627011	0.0319678815031532	0.0792157068226617	-4.01916132597631	Brain_Putamen_basal_ganglia	1	0.0792157068226617
Heart_Atrial_Appendage_GENE_CASKIN2	-0.0967596137324784	0.00125882747373097	-2.15012986980822	0.031967888373832	0.0792157068226617	-4.01916150374761	Heart_Atrial_Appendage	1	0.0792157068226617
Brain_Nucleus_accumbens_basal_ganglia_GENE_MGAT5B	-0.0774479170303369	0.00212282407301789	-2.15005662622383	0.0319737091185112	0.0792285216324917	-4.01931209487627	Brain_Nucleus_accumbens_basal_ganglia	1	0.0792285216324917
Heart_Left_Ventricle_GENE_CHL1.AS2	-0.0822639758138646	0.00112167773286645	-2.15004468888401	0.0319746578777852	0.0792292637421645	-4.01933663794689	Heart_Left_Ventricle	1	0.0792292637421645
Heart_Atrial_Appendage_GENE_CRKL	0.0635694687670655	-0.0023367313372558	2.1500208330745	0.0319765539690605	0.0792306620012144	-4.01938568488982	Heart_Atrial_Appendage	1	0.0792306620012144
Brain_Cerebellar_Hemisphere_GENE_ENSG00000272682	-0.113156035665411	0.00544088403222911	-2.15001784606565	0.0319767913872807	0.0792306620012144	-4.01939182606706	Brain_Cerebellar_Hemisphere	1	0.0792306620012144
Brain_Cerebellar_Hemisphere_GENE_GGT5	-0.0832391672698703	0.000783735118826231	-2.1500088294766	0.0319775080674358	0.0792306620012144	-4.01941036378223	Brain_Cerebellar_Hemisphere	1	0.0792306620012144
Brain_Putamen_basal_ganglia_GENE_RPL36AL	-0.124163487132288	0.00492288298355548	-2.1500049138279	0.031977819305584	0.0792306620012144	-4.01941841416193	Brain_Putamen_basal_ganglia	1	0.0792306620012144
Brain_Cerebellar_Hemisphere_GENE_ACER2	-0.0518621243569929	0.00140312068986204	-2.14999108880014	0.0319789182186684	0.0792317760169671	-4.01944683761875	Brain_Cerebellar_Hemisphere	1	0.0792317760169671
Brain_Amygdala_GENE_SNORA63B	0.613805548261995	-0.0294056345845741	2.14994085641317	0.0319829113248998	0.0792395061829116	-4.01955011098596	Brain_Amygdala	1	0.0792395061829116
Heart_Atrial_Appendage_GENE_NDUFV2	0.124994115339801	-0.00399511216521941	2.14993550285397	0.0319833369188475	0.0792395061829116	-4.01956111729264	Heart_Atrial_Appendage	1	0.0792395061829116
Heart_Atrial_Appendage_GENE_ZNF583	0.0370309157186937	-0.000439217464086925	2.14991003978692	0.0319853612326831	0.0792429126078948	-4.01961346608354	Heart_Atrial_Appendage	1	0.0792429126078948
Brain_Nucleus_accumbens_basal_ganglia_GENE_PDK4	0.145243539617844	-0.00187050274182584	2.14973479716112	0.0319992960084991	0.0792758261597598	-4.01997372584903	Brain_Nucleus_accumbens_basal_ganglia	1	0.0792758261597598
Brain_Substantia_nigra_GENE_PNOC	-0.0740615247462767	-0.00203371627090938	-2.14963696900453	0.03200707728355	0.0792934938538084	-4.02017482616867	Brain_Substantia_nigra	1	0.0792934938538084
Brain_Frontal_Cortex_BA9_GENE_CLIC4	0.281840542871703	-0.0116015331914284	2.14955214619626	0.0320138254263116	0.079308601427625	-4.0203491847781	Brain_Frontal_Cortex_BA9	1	0.079308601427625
Brain_Nucleus_accumbens_basal_ganglia_GENE_HBEGF	0.112139633623789	-0.00483423366284361	2.14954322404683	0.0320145353057341	0.0793087499601721	-4.02036752442336	Brain_Nucleus_accumbens_basal_ganglia	1	0.0793087499601721
Brain_Cerebellar_Hemisphere_GENE_PCNA	-0.118614987281194	0.00484288120536377	-2.14953303205974	0.0320153462347213	0.0793091488089843	-4.02038847415221	Brain_Cerebellar_Hemisphere	1	0.0793091488089843
Brain_Nucleus_accumbens_basal_ganglia_GENE_MAX	-0.0335116094756731	0.00205812680612934	-2.14951470288096	0.0320168046466086	0.0793111515685097	-4.02042614971218	Brain_Nucleus_accumbens_basal_ganglia	1	0.0793111515685097
Brain_Nucleus_accumbens_basal_ganglia_GENE_OMG	-0.0790350271215503	0.00313107074272281	-2.14950012002337	0.0320179650128552	0.0793124159512139	-4.02045612449692	Brain_Nucleus_accumbens_basal_ganglia	1	0.0793124159512139
Brain_Amygdala_GENE_ATP6V0B	-0.0596437526693095	-0.0012721809739569	-2.14942719754064	0.0320237680384192	0.0793251804841811	-4.02060601226534	Brain_Amygdala	1	0.0793251804841811
Brain_Substantia_nigra_GENE_H4C8	0.131061737417746	0.00141043589038412	2.14936966925492	0.0320283466623176	0.0793349116293701	-4.02072425466178	Brain_Substantia_nigra	1	0.0793349116293701
Brain_Frontal_Cortex_BA9_GENE_RFTN1	-0.0919259033819478	0.00472823239132069	-2.14933321279798	0.0320312484897654	0.0793404890025189	-4.02079918486553	Brain_Frontal_Cortex_BA9	1	0.0793404890025189
Heart_Atrial_Appendage_GENE_EEFSEC	0.0530463278929388	-0.00275932074632533	2.14932405433198	0.0320319775124073	0.0793406842829545	-4.02081800837778	Heart_Atrial_Appendage	1	0.0793406842829545
Brain_Hypothalamus_GENE_SLC4A1	0.06062343572776	0.00214134374751514	2.14924766049605	0.0320380590902929	0.0793541371439354	-4.02097501853294	Brain_Hypothalamus	1	0.0793541371439354
Brain_Hypothalamus_GENE_ENSG00000273855	-0.191246077649081	0.0103356349201621	-2.14921988381234	0.0320402705888345	0.0793580039663533	-4.02103210582875	Brain_Hypothalamus	1	0.0793580039663533
Brain_Substantia_nigra_GENE_CAMK2A	-0.217132108580696	-0.00251402140174992	-2.14919042196964	0.0320426163981894	0.0793622032888482	-4.02109265571029	Brain_Substantia_nigra	1	0.0793622032888482
Heart_Left_Ventricle_GENE_CBLB	-0.0813725925041996	-9.81397406720129e-05	-2.14918023467647	0.0320434275646739	0.0793626015600167	-4.02111359241159	Heart_Left_Ventricle	1	0.0793626015600167
Heart_Atrial_Appendage_GENE_CPNE8	0.0383111903180951	-0.00124197566241902	2.14915385052405	0.0320455284933083	0.0793647805193824	-4.02116781608886	Heart_Atrial_Appendage	1	0.0793647805193824
Brain_Nucleus_accumbens_basal_ganglia_GENE_ALG2	0.0470339407461255	-0.00183601432563129	2.14915285077233	0.0320456081042958	0.0793647805193824	-4.02116987072663	Brain_Nucleus_accumbens_basal_ganglia	1	0.0793647805193824
Brain_Substantia_nigra_GENE_NDUFS5	-0.081083089386579	-0.00194254172681635	-2.14910443016804	0.0320494640772068	0.0793708795521219	-4.02126938110891	Brain_Substantia_nigra	1	0.0793708795521219
Brain_Hypothalamus_GENE_SEC24D	0.0798923453416116	-0.00232609062162213	2.14910062611245	0.0320497670299166	0.0793708795521219	-4.02127719882437	Brain_Hypothalamus	1	0.0793708795521219
Heart_Atrial_Appendage_GENE_ENSG00000287417	0.38334311209812	-0.0094234621112741	2.1490974240325	0.032050022043554	0.0793708795521219	-4.02128377940892	Heart_Atrial_Appendage	1	0.0793708795521219
Brain_Anterior_cingulate_cortex_BA24_GENE_C3orf38	0.0339249891606392	-0.000285693112861286	2.14908330864836	0.0320511462134912	0.0793720527262746	-4.0213127877763	Brain_Anterior_cingulate_cortex_BA24	1	0.0793720527262746
Heart_Atrial_Appendage_GENE_C6orf120	-0.0707803854522972	0.000354210159703262	-2.14903929308667	0.0320546518950941	0.0793791233527721	-4.02140324245985	Heart_Atrial_Appendage	1	0.0793791233527721
Heart_Atrial_Appendage_GENE_R3HDM2	0.0430028378958399	-0.000304312487131276	2.14899243651717	0.0320583842148877	0.0793867549205388	-4.02149953358731	Heart_Atrial_Appendage	1	0.0793867549205388
Brain_Frontal_Cortex_BA9_GENE_TIMM21	-0.0403771527460818	0.00284648803200177	-2.14892691979859	0.032063603518998	0.0793980683499319	-4.02163416820945	Brain_Frontal_Cortex_BA9	1	0.0793980683499319
Heart_Left_Ventricle_GENE_ENSG00000263826	0.0747832342351205	-0.000647457550018699	2.14890170056511	0.0320656127710439	0.0794014325329737	-4.02168599179839	Heart_Left_Ventricle	1	0.0794014325329737
Brain_Cerebellar_Hemisphere_GENE_DEFB109F	-0.235690418461713	-0.000150851936543923	-2.14883736254483	0.0320707391623681	0.0794125151377906	-4.02181819878268	Brain_Cerebellar_Hemisphere	1	0.0794125151377906
Brain_Caudate_basal_ganglia_GENE_RARRES2P1	0.19200016473223	-0.00793969568248137	2.14880391659244	0.0320734043817754	0.079417503143121	-4.02188692470186	Brain_Caudate_basal_ganglia	1	0.079417503143121
Brain_Frontal_Cortex_BA9_GENE_ENSG00000276863	0.156406158507154	0.00575400916611286	2.14876862617743	0.0320762167879008	0.0794228553901742	-4.02195943954741	Brain_Frontal_Cortex_BA9	1	0.0794228553901742
Brain_Nucleus_accumbens_basal_ganglia_GENE_APH1A	0.0716294794455875	-0.00152151962833166	2.14869402162523	0.0320821629610203	0.0794359666789908	-4.02211273334012	Brain_Nucleus_accumbens_basal_ganglia	1	0.0794359666789908
Brain_Nucleus_accumbens_basal_ganglia_GENE_ATP23	-0.0359524188792037	0.00157227152179515	-2.14859361406376	0.0320901671951077	0.079454173125385	-4.02231903763595	Brain_Nucleus_accumbens_basal_ganglia	1	0.079454173125385
Brain_Caudate_basal_ganglia_GENE_IL18R1	-0.0618588216073557	-0.00105147950915872	-2.14858229494562	0.0320910696338903	0.0794547953837676	-4.02234229408166	Brain_Caudate_basal_ganglia	1	0.0794547953837676
Brain_Caudate_basal_ganglia_GENE_TSPAN12	-0.0752152789585259	0.00023030280242971	-2.14855038571144	0.0320936137772545	0.0794594822572039	-4.02240785466898	Brain_Caudate_basal_ganglia	1	0.0794594822572039
Brain_Nucleus_accumbens_basal_ganglia_GENE_NCF1	-0.0342681250329818	-0.000600040848259885	-2.14851769707667	0.0320962202424444	0.0794643232378063	-4.022475015617	Brain_Nucleus_accumbens_basal_ganglia	1	0.0794643232378063
Heart_Atrial_Appendage_GENE_BTN3A2	0.155491571865931	-0.000646137643290207	2.14850614260481	0.0320971415948117	0.0794649920779825	-4.0224987547983	Heart_Atrial_Appendage	1	0.0794649920779825
Heart_Left_Ventricle_GENE_CUTA	-0.0520364731813512	0.000231941752185688	-2.1483828418584	0.0321069749987537	0.079487724592167	-4.02275207390227	Heart_Left_Ventricle	1	0.079487724592167
Brain_Caudate_basal_ganglia_GENE_RNASE2	-0.193298741721619	-0.0016147822480528	-2.1483534445375	0.0321093198576382	0.079491917055606	-4.02281246804433	Brain_Caudate_basal_ganglia	1	0.079491917055606
Brain_Hypothalamus_GENE_PRG2	0.0796181017486377	-0.00290262570860569	2.14830159336411	0.0321134560926888	0.0795005441061151	-4.02291898961884	Brain_Hypothalamus	1	0.0795005441061151
Heart_Atrial_Appendage_GENE_LINC02580	-0.0802712675761515	0.00611388587254928	-2.14828528388887	0.0321147572152413	0.0795021523027908	-4.02295249481785	Heart_Atrial_Appendage	1	0.0795021523027908
Brain_Hypothalamus_GENE_ZNF143	-0.0319879395136408	0.00190265692364314	-2.14821821694193	0.0321201080975849	0.0795136321596523	-4.02309027046663	Brain_Hypothalamus	1	0.0795136321596523
Brain_Nucleus_accumbens_basal_ganglia_GENE_WDR20	-0.029453154297808	0.000622547156858825	-2.148210827731	0.032120697686679	0.0795136321596523	-4.02310544986617	Brain_Nucleus_accumbens_basal_ganglia	1	0.0795136321596523
Brain_Substantia_nigra_GENE_TEFM	0.033040808284996	0.000434783907673672	2.14819673805957	0.0321218219348738	0.0795148021557283	-4.02313439364689	Brain_Substantia_nigra	1	0.0795148021557283
Brain_Substantia_nigra_GENE_ZNF503.AS2	0.22577494662976	-0.0107693079295192	2.1481803694503	0.0321231280673656	0.0795164223341073	-4.0231680187131	Brain_Substantia_nigra	1	0.0795164223341073
Heart_Atrial_Appendage_GENE_ENSG00000226432	0.101406012110595	0.00349610334962254	2.14816297123275	0.0321245164074405	0.0795173955454043	-4.02320375856659	Heart_Atrial_Appendage	1	0.0795173955454043
Brain_Frontal_Cortex_BA9_GENE_ENSG00000265100	0.180657700930858	-0.00489398304413118	2.14815911051879	0.0321248244910421	0.0795173955454043	-4.02321168930312	Brain_Frontal_Cortex_BA9	1	0.0795173955454043
Brain_Frontal_Cortex_BA9_GENE_HLTF	0.0640977891536374	-0.003039263097779	2.14805496975611	0.0321331358448567	0.079535495158886	-4.02342561153311	Brain_Frontal_Cortex_BA9	1	0.079535495158886
Brain_Cerebellar_Hemisphere_GENE_ADAM10	-0.0578999731345141	0.000799703250762531	-2.14805115601729	0.0321334402500102	0.079535495158886	-4.0234334453855	Brain_Cerebellar_Hemisphere	1	0.079535495158886
Brain_Nucleus_accumbens_basal_ganglia_GENE_PIGK	-0.0597926257522307	0.000376160613465242	-2.14797365311089	0.0321396269168737	0.0795488882042032	-4.02359264218777	Brain_Nucleus_accumbens_basal_ganglia	1	0.0795488882042032
Brain_Substantia_nigra_GENE_BRD3	-0.114878498161925	0.00668038305631159	-2.14796703811012	0.0321401550064889	0.0795488882042032	-4.0236062296356	Brain_Substantia_nigra	1	0.0795488882042032
Heart_Left_Ventricle_GENE_SLC25A29	-0.0830961437359564	-0.00123996685001239	-2.14794468365899	0.0321419396651571	0.0795511622952165	-4.02365214617214	Heart_Left_Ventricle	1	0.0795511622952165
Brain_Substantia_nigra_GENE_C10orf95.AS1	0.0708383007995663	0.000851871962745444	2.14793919796739	0.0321423776261649	0.0795511622952165	-4.02366341383203	Brain_Substantia_nigra	1	0.0795511622952165
Brain_Putamen_basal_ganglia_GENE_HAUS4	-0.0911882591867874	0.00540780153642639	-2.14792224685383	0.0321437309841497	0.0795528983193489	-4.02369823139313	Brain_Putamen_basal_ganglia	1	0.0795528983193489
Brain_Caudate_basal_ganglia_GENE_TASOR	-0.0501651827024075	0.00212943603672656	-2.14790977366934	0.0321447268605467	0.0795537495556167	-4.02372385112223	Brain_Caudate_basal_ganglia	1	0.0795537495556167
Brain_Anterior_cingulate_cortex_BA24_GENE_RPP21	-0.0898654432607253	0.00492969299361819	-2.1478803973117	0.0321470724145463	0.0795571196934193	-4.0237841891312	Brain_Anterior_cingulate_cortex_BA24	1	0.0795571196934193
Brain_Cerebellar_Hemisphere_GENE_AKT1S1	0.0884939729639657	0.00133465201980305	2.14787638831194	0.0321473925243617	0.0795571196934193	-4.02379242341326	Brain_Cerebellar_Hemisphere	1	0.0795571196934193
Brain_Putamen_basal_ganglia_GENE_MTMR12	0.0373017963323972	-0.00157415157197267	2.14776867200548	0.0321559944601084	0.0795767935911196	-4.02401366158305	Brain_Putamen_basal_ganglia	1	0.0795767935911196
Heart_Atrial_Appendage_GENE_ENSG00000224536	-0.0375351364630471	0.000863141935921823	-2.14774571562278	0.0321578279509899	0.0795787645477376	-4.02406081021218	Heart_Atrial_Appendage	1	0.0795787645477376
Brain_Hippocampus_GENE_PSMA7	0.0564355504046181	-0.00326945859070174	2.14774236998047	0.032158095169781	0.0795787645477376	-4.02406768156913	Brain_Hippocampus	1	0.0795787645477376
Brain_Anterior_cingulate_cortex_BA24_GENE_RMND5B	-0.0706639813652658	0.00224073417383562	-2.14767876678795	0.0321631755641777	0.0795897225426456	-4.02419830926282	Brain_Anterior_cingulate_cortex_BA24	1	0.0795897225426456
Brain_Frontal_Cortex_BA9_GENE_GPR34	0.219571024748728	-0.00899103409451927	2.14766036910893	0.0321646452332356	0.0795910053832144	-4.02423609354973	Brain_Frontal_Cortex_BA9	1	0.0795910053832144
Heart_Atrial_Appendage_GENE_PRR13P5	0.0900719781426722	0.00105192250724065	2.14765499002207	0.0321650749438568	0.0795910053832144	-4.02424714080488	Heart_Atrial_Appendage	1	0.0795910053832144
Heart_Atrial_Appendage_GENE_ENSG00000287678	-0.0526817416853194	0.00142403196248586	-2.14764778306422	0.0321656506824549	0.0795910053832144	-4.02426194199239	Heart_Atrial_Appendage	1	0.0795910053832144
Brain_Amygdala_GENE_INTS13	-0.0592678291056088	0.00176754206669507	-2.14763205354699	0.0321669072891982	0.0795925008148566	-4.02429424609574	Brain_Amygdala	1	0.0795925008148566
Heart_Left_Ventricle_GENE_RAB6C.AS1	-0.0239965090026052	0.00136582193229255	-2.14762084762263	0.0321678025388513	0.0795931020765431	-4.02431725984125	Heart_Left_Ventricle	1	0.0795931020765431
Brain_Cerebellar_Hemisphere_GENE_ENSG00000275645	-0.0751753796403739	0.00284810436365584	-2.14761109552355	0.0321685816587405	0.0795934159786853	-4.02433728775165	Brain_Cerebellar_Hemisphere	1	0.0795934159786853
Brain_Amygdala_GENE_CAVIN2	-0.271311909152226	0.00224803403869262	-2.1475592708284	0.0321727223369134	0.0796020470666843	-4.02444371875839	Brain_Amygdala	1	0.0796020470666843
Heart_Atrial_Appendage_GENE_ENSG00000267058	-0.186397225951956	0.000923988990957761	-2.14751963840437	0.0321758891886874	0.0796082684032591	-4.02452510911616	Heart_Atrial_Appendage	1	0.0796082684032591
Brain_Caudate_basal_ganglia_GENE_H2AC20	-0.288374331317143	0.00868038883447916	-2.14739331731521	0.0321859847358347	0.0796316318345654	-4.02478451611197	Brain_Caudate_basal_ganglia	1	0.0796316318345654
Heart_Atrial_Appendage_GENE_PRDX6	0.103764873574104	-0.00215487415927877	2.14738074046036	0.032186990023622	0.0796325044827473	-4.02481034252322	Heart_Atrial_Appendage	1	0.0796325044827473
Brain_Cerebellar_Hemisphere_GENE_ENSG00000254847	0.143173065638214	0.00202696938437232	2.14736028869231	0.0321886248232127	0.0796348697975331	-4.02485233965076	Brain_Cerebellar_Hemisphere	1	0.0796348697975331
Brain_Anterior_cingulate_cortex_BA24_GENE_KLHL25	0.174831194335249	-0.00384163900014753	2.14735245204087	0.0321892512600659	0.0796348697975331	-4.02486843188874	Brain_Anterior_cingulate_cortex_BA24	1	0.0796348697975331
Heart_Atrial_Appendage_GENE_ZNHIT6	0.0464186426022417	0.000132023835281188	2.14733219704727	0.0321908704280024	0.0796372610101828	-4.02491002440865	Heart_Atrial_Appendage	1	0.0796372610101828
Brain_Frontal_Cortex_BA9_GENE_XKR8	-0.101329028145419	0.00312053799767518	-2.14732233328267	0.0321916589547675	0.0796375972374635	-4.02493027896941	Brain_Frontal_Cortex_BA9	1	0.0796375972374635
Brain_Amygdala_GENE_ZNF160	0.132498780644903	-0.00286342355709269	2.14730441277955	0.0321930915939064	0.0796395268614419	-4.02496707725313	Brain_Amygdala	1	0.0796395268614419
Heart_Atrial_Appendage_GENE_ENSG00000270987	0.0575207898231293	-0.000377188673474104	2.14724819394009	0.0321975863159567	0.0796490038422697	-4.02508251607088	Heart_Atrial_Appendage	1	0.0796490038422697
Heart_Atrial_Appendage_GENE_ENSG00000289019	0.0555322319910187	-0.000196304050324988	2.14724016917099	0.0321982279439076	0.0796490038422697	-4.02509899375418	Heart_Atrial_Appendage	1	0.0796490038422697
Brain_Cerebellar_Hemisphere_GENE_FUBP1	-0.132763623827349	-0.00110835961858495	-2.14719701775642	0.0322016783441655	0.0796559243676762	-4.02518759780038	Brain_Cerebellar_Hemisphere	1	0.0796559243676762
Brain_Substantia_nigra_GENE_TBC1D10A	0.188587270173382	-0.00532286945146195	2.14718655922847	0.0322025146590763	0.079656378391668	-4.02520907233437	Brain_Substantia_nigra	1	0.079656378391668
Brain_Frontal_Cortex_BA9_GENE_UBL4A	-0.074027982447043	0.00296615842980233	-2.14709960598174	0.0322094685874404	0.0796719646643865	-4.02538760977451	Brain_Frontal_Cortex_BA9	1	0.0796719646643865
Heart_Atrial_Appendage_GENE_FBXO10	0.0721184556421494	-0.0032359195874599	2.14706005959714	0.032212631664709	0.0796781736080819	-4.0254688063489	Heart_Atrial_Appendage	1	0.0796781736080819
Brain_Frontal_Cortex_BA9_GENE_CDC42SE2	-0.0391463847387529	0.000883636330686607	-2.14698703066023	0.0322184735112973	0.0796908935198059	-4.02561874538192	Brain_Frontal_Cortex_BA9	1	0.0796908935198059
Heart_Atrial_Appendage_GENE_TSR1	0.126480809741222	-0.00782119716674595	2.14697916309179	0.0322191029206256	0.0796908935198059	-4.0256348983455	Heart_Atrial_Appendage	1	0.0796908935198059
Brain_Cerebellar_Hemisphere_GENE_MRPS17	0.0762358183744287	-0.00145534066613103	2.14697128368854	0.0322197332873329	0.0796908935198059	-4.02565107554886	Brain_Cerebellar_Hemisphere	1	0.0796908935198059
Brain_Nucleus_accumbens_basal_ganglia_GENE_THUMPD1	-0.0518813440343887	-0.000411199174247659	-2.14692195904074	0.0322236795903883	0.0796990387339557	-4.02575234265987	Brain_Nucleus_accumbens_basal_ganglia	1	0.0796990387339557
Brain_Nucleus_accumbens_basal_ganglia_GENE_PRF1	0.270773156244355	-0.00158203480383595	2.14688866932067	0.0322263432262614	0.0797040112530497	-4.02582068759802	Brain_Nucleus_accumbens_basal_ganglia	1	0.0797040112530497
Brain_Caudate_basal_ganglia_GENE_ADPRM	-0.0421483857354103	0.00178998208424146	-2.14685053418256	0.0322293947947568	0.0797099430079972	-4.02589897906533	Brain_Caudate_basal_ganglia	1	0.0797099430079972
Brain_Substantia_nigra_GENE_ENSG00000289463	-0.0668169789867096	0.00104026529729244	-2.14682036030657	0.0322318094800841	0.0797142994109504	-4.02596092508648	Brain_Substantia_nigra	1	0.0797142994109504
Brain_Cerebellar_Hemisphere_GENE_ABHD18	-0.052129805276169	-0.00150381999449321	-2.14663807738641	0.0322464001030688	0.0797487680227246	-4.02633512799847	Brain_Cerebellar_Hemisphere	1	0.0797487680227246
Brain_Substantia_nigra_GENE_CECR2	0.0334379369688979	0.000254136024325943	2.14661875170024	0.0322479473376507	0.0797509782080304	-4.02637479926419	Brain_Substantia_nigra	1	0.0797509782080304
Brain_Cerebellar_Hemisphere_GENE_LYSMD1	-0.103364414369205	0.00229280225259948	-2.14659047613274	0.0322502112239917	0.0797542826699229	-4.02643284198056	Brain_Cerebellar_Hemisphere	1	0.0797542826699229
Brain_Hypothalamus_GENE_ENSG00000265179	-0.275486941008187	-0.00322542475896344	-2.14658573707444	0.032250590670562	0.0797542826699229	-4.02644257001651	Brain_Hypothalamus	1	0.0797542826699229
Brain_Cerebellar_Hemisphere_GENE_APOL4	0.112185252357916	-0.00304447537896002	2.14652898444116	0.0322551350342369	0.079763904226439	-4.02655906655372	Brain_Cerebellar_Hemisphere	1	0.079763904226439
Heart_Left_Ventricle_GENE_HCN4	0.0329183797762669	6.7748957811346e-05	2.14648817913395	0.0322584027848114	0.0797703685132829	-4.02664282602886	Heart_Left_Ventricle	1	0.0797703685132829
Brain_Substantia_nigra_GENE_CLN3	-0.0342906523045931	0.00171436353970197	-2.14645010408383	0.0322614521487886	0.0797754841499591	-4.02672097979887	Brain_Substantia_nigra	1	0.0797754841499591
Heart_Atrial_Appendage_GENE_THAP4	0.12546849675152	-0.00389640805373099	2.14644602317968	0.0322617789959381	0.0797754841499591	-4.02672935628067	Heart_Atrial_Appendage	1	0.0797754841499591
Brain_Putamen_basal_ganglia_GENE_RNU4.47P	0.240215042826925	0.00115121118316383	2.14627117087389	0.0322757859125479	0.0798073785257652	-4.02708824418426	Brain_Putamen_basal_ganglia	1	0.0798073785257652
Brain_Hypothalamus_GENE_SORL1	0.0623243089039304	-0.00200291107642814	2.14626868198303	0.0322759853281627	0.0798073785257652	-4.02709335247576	Brain_Hypothalamus	1	0.0798073785257652
Brain_Hippocampus_GENE_STK40	0.137785374557405	-0.00334769053173307	2.1461927045438	0.032282073323319	0.0798208146275323	-4.02724928857339	Brain_Hippocampus	1	0.0798208146275323
Heart_Left_Ventricle_GENE_ZBTB47	-0.0764251224004364	0.000851488945985883	-2.14617095198976	0.0322838165150645	0.0798235074200208	-4.02729393251623	Heart_Left_Ventricle	1	0.0798235074200208
Brain_Hippocampus_GENE_ENSG00000279583	-0.0367039760846129	-0.00130462216152486	-2.14616170148157	0.0322845578506604	0.0798237230092878	-4.0273129176995	Brain_Hippocampus	1	0.0798237230092878
Heart_Left_Ventricle_GENE_ENPP2	0.0347886232414993	-0.000312958910162919	2.14615034882481	0.0322854676724011	0.079824355164173	-4.02733621709535	Heart_Left_Ventricle	1	0.079824355164173
Heart_Atrial_Appendage_GENE_CPXM2	0.137772979074883	0.00207261488606285	2.14607952122284	0.0322911444175489	0.0798365168104879	-4.02748157595773	Heart_Atrial_Appendage	1	0.0798365168104879
Brain_Hippocampus_GENE_NAP1L2	0.308150768639711	-0.0129806316951325	2.14607265200425	0.0322916950225788	0.0798365168104879	-4.02749567334354	Brain_Hippocampus	1	0.0798365168104879
Brain_Substantia_nigra_GENE_KCNN3	0.161866657412679	-0.00378883883414347	2.14603104998923	0.032295029821486	0.0798431439494366	-4.02758105032411	Brain_Substantia_nigra	1	0.0798431439494366
Brain_Caudate_basal_ganglia_GENE_PEX1	0.038954031183862	-0.00197468803811983	2.14601425841393	0.0322963759104547	0.0798448542231603	-4.02761551006896	Brain_Caudate_basal_ganglia	1	0.0798448542231603
Brain_Amygdala_GENE_TSTD2	0.0961965018952694	-0.00483709467756022	2.14598116270777	0.0322990291537554	0.0798497959800337	-4.02768342844674	Brain_Amygdala	1	0.0798497959800337
Brain_Putamen_basal_ganglia_GENE_TMEM214	-0.0590991016246043	-0.000136321744129408	-2.14597064071454	0.0322998727286371	0.0798502637574224	-4.02770502126506	Brain_Putamen_basal_ganglia	1	0.0798502637574224
Brain_Amygdala_GENE_ORMDL3	0.0667148980111822	-0.00113755796314973	2.14593499219871	0.0323027309012534	0.0798557118110723	-4.02777817696536	Brain_Amygdala	1	0.0798557118110723
Heart_Atrial_Appendage_GENE_ITGB2	0.120150533987759	-0.00343047807736426	2.14587012429422	0.0323079323390895	0.0798669523220715	-4.02791129183973	Heart_Atrial_Appendage	1	0.0798669523220715
Heart_Left_Ventricle_GENE_BTBD7	0.0383461226003995	0.00180307603359515	2.14582705529576	0.0323113862274361	0.0798717438658506	-4.02799967117911	Heart_Left_Ventricle	1	0.0798717438658506
Heart_Left_Ventricle_GENE_MFN1	-0.0797658774599543	0.00157568018614847	-2.14582170610739	0.032311815224017	0.0798717438658506	-4.02801064780975	Heart_Left_Ventricle	1	0.0798717438658506
Brain_Nucleus_accumbens_basal_ganglia_GENE_RBM8A	0.0711105320512142	-0.00525241706650327	2.14581707511609	0.0323121866262637	0.0798717438658506	-4.0280201506655	Brain_Nucleus_accumbens_basal_ganglia	1	0.0798717438658506
Brain_Cerebellar_Hemisphere_GENE_SPINK6	0.179894980134501	0.00438124566612397	2.14581330775898	0.0323124887683601	0.0798717438658506	-4.02802788131739	Brain_Cerebellar_Hemisphere	1	0.0798717438658506
Brain_Cerebellar_Hemisphere_GENE_TXNDC9	-0.115957776428501	0.00298530270362011	-2.1457186449438	0.0323200815242937	0.079888893782339	-4.02822212591729	Brain_Cerebellar_Hemisphere	1	0.079888893782339
Heart_Left_Ventricle_GENE_ZNF800	0.0277898291342891	0.000465290776345564	2.14566065485238	0.0323247335755887	0.079898774306993	-4.02834111528086	Heart_Left_Ventricle	1	0.079898774306993
Brain_Hippocampus_GENE_RNU6.37P	0.177519882290999	0.00602083285350305	2.14558002905473	0.0323312024527185	0.0799131450860915	-4.02850654539869	Brain_Hippocampus	1	0.0799131450860915
Heart_Atrial_Appendage_GENE_TAF8	-0.0552708509906894	0.00215858899011439	-2.14554435178711	0.0323340653140216	0.0799186024617576	-4.02857974699763	Heart_Atrial_Appendage	1	0.0799186024617576
Brain_Substantia_nigra_GENE_RPP30	0.0498874335163567	-0.00110080951032699	2.14551455112216	0.032336456784314	0.0799228945247564	-4.02864089023367	Brain_Substantia_nigra	1	0.0799228945247564
Brain_Putamen_basal_ganglia_GENE_WDR86	-0.0958422835269044	0.00463475673846531	-2.14545698757755	0.0323410766251116	0.0799326939503193	-4.02875899333445	Brain_Putamen_basal_ganglia	1	0.0799326939503193
Brain_Amygdala_GENE_ENSG00000276269	-0.223577125415606	0.00873581275556281	-2.1454276980037	0.0323434275174547	0.0799368852655236	-4.02881908554502	Brain_Amygdala	1	0.0799368852655236
Brain_Anterior_cingulate_cortex_BA24_GENE_SRSF11	-0.0915804720308666	-0.00231190137731157	-2.14540056200535	0.0323456056866609	0.0799403181290243	-4.02887475863375	Brain_Anterior_cingulate_cortex_BA24	1	0.0799403181290243
Heart_Atrial_Appendage_GENE_MRPL40	0.0787184230112071	-0.0041496181553344	2.14539237987218	0.0323462624799443	0.0799403181290243	-4.02889154522591	Heart_Atrial_Appendage	1	0.0799403181290243
Heart_Atrial_Appendage_GENE_GTF2IP4	-0.036250896980884	0.00297793968115633	-2.14537905333872	0.0323473322472247	0.0799403181290243	-4.02891888601545	Heart_Atrial_Appendage	1	0.0799403181290243
Brain_Anterior_cingulate_cortex_BA24_GENE_RGS14	-0.135757712090493	0.00661557226528778	-2.14537272174242	0.0323478405171732	0.0799403181290243	-4.02893187589484	Brain_Anterior_cingulate_cortex_BA24	1	0.0799403181290243
Brain_Anterior_cingulate_cortex_BA24_GENE_PCCB	0.0879882192336483	-0.0018444113291834	2.14536958918588	0.0323480919862088	0.0799403181290243	-4.0289383026222	Brain_Anterior_cingulate_cortex_BA24	1	0.0799403181290243
Heart_Atrial_Appendage_GENE_ENSG00000285672	-0.0320884000040367	-0.000189178747319771	-2.14534485523257	0.0323500775874445	0.0799436060721077	-4.02898904627441	Heart_Atrial_Appendage	1	0.0799436060721077
Brain_Cerebellar_Hemisphere_GENE_ENSG00000271327	0.101635793656295	0.00257220574701461	2.14528582314331	0.0323548170099686	0.0799536989954122	-4.02911015292763	Brain_Cerebellar_Hemisphere	1	0.0799536989954122
Brain_Substantia_nigra_GENE_CYB561A3	-0.0866520369389844	0.00307479299772526	-2.14524001830116	0.0323584948869122	0.079961168321658	-4.0292041211054	Brain_Substantia_nigra	1	0.079961168321658
Heart_Atrial_Appendage_GENE_ENSG00000288739	-0.0637058089886799	0.00220179442958528	-2.14521452946661	0.0323605416556882	0.0799646067910074	-4.02925641034151	Heart_Atrial_Appendage	1	0.0799646067910074
Heart_Atrial_Appendage_GENE_XAF1	-0.249629746429474	-0.00571019897477915	-2.14516137549097	0.0323648103097513	0.0799735354057655	-4.02936545144655	Heart_Atrial_Appendage	1	0.0799735354057655
Brain_Putamen_basal_ganglia_GENE_GINS3	-0.0474966293047816	0.00146926963172501	-2.1451389966784	0.0323666076372075	0.0799749795986167	-4.02941135898572	Brain_Putamen_basal_ganglia	1	0.0799749795986167
Heart_Left_Ventricle_GENE_MANEA.DT	-0.0780677345388624	0.00247693647521581	-2.14513777782586	0.0323667055303478	0.0799749795986167	-4.02941385930679	Heart_Left_Ventricle	1	0.0799749795986167
Brain_Nucleus_accumbens_basal_ganglia_GENE_FOXD4L3	-0.0797174181992012	0.00285323449655762	-2.14511009658119	0.0323689288406651	0.079978494308639	-4.02947064348724	Brain_Nucleus_accumbens_basal_ganglia	1	0.079978494308639
Brain_Cerebellar_Hemisphere_GENE_CIZ1	-0.05342988046388	0.0011694319328467	-2.14510374768032	0.03236943879204	0.079978494308639	-4.02948366726298	Brain_Cerebellar_Hemisphere	1	0.079978494308639
Heart_Atrial_Appendage_GENE_ZKSCAN2.DT	-0.0938376846980176	-0.000837256231427845	-2.14505468865321	0.0323733795049676	0.0799855527401538	-4.02958430289475	Heart_Atrial_Appendage	1	0.0799855527401538
Heart_Left_Ventricle_GENE_ENSG00000260316	-0.0259402239311749	0.00109692119133093	-2.14505186330834	0.0323736064660258	0.0799855527401538	-4.02959009850466	Heart_Left_Ventricle	1	0.0799855527401538
Brain_Substantia_nigra_GENE_ZNF207	0.0438627127042632	-0.00187552901887948	2.14502476221069	0.0323757835772382	0.0799893121897353	-4.02964569041315	Brain_Substantia_nigra	1	0.0799893121897353
Brain_Hippocampus_GENE_CYB5RL	-0.0737418730194679	0.000910999271758628	-2.14493767946026	0.0323827800431186	0.0800036598764117	-4.02982431674261	Brain_Hippocampus	1	0.0800036598764117
Brain_Nucleus_accumbens_basal_ganglia_GENE_DFFB	-0.0496659205596405	0.00200042708657829	-2.14493616092976	0.0323829020575245	0.0800036598764117	-4.02982743152736	Brain_Nucleus_accumbens_basal_ganglia	1	0.0800036598764117
Brain_Substantia_nigra_GENE_ENSG00000255434	0.185682810682554	-0.00229077061641383	2.14488911687017	0.0323866822582203	0.0800111504648001	-4.02992392645271	Brain_Substantia_nigra	1	0.0800111504648001
Brain_Cerebellar_Hemisphere_GENE_ENSG00000289478	0.454123629865602	-0.0167207032035638	2.1448785566106	0.0323875308744242	0.0800111504648001	-4.02994558695591	Brain_Cerebellar_Hemisphere	1	0.0800111504648001
Heart_Left_Ventricle_GENE_NUP153	0.0385578977740259	0.000684611632408647	2.14487395028442	0.0323879010420499	0.0800111504648001	-4.02995503511351	Heart_Left_Ventricle	1	0.0800111504648001
Heart_Atrial_Appendage_GENE_ENSG00000266907	-0.0491114788794232	0.000273830488599557	-2.14483606084433	0.0323909460021157	0.0800170528320782	-4.03003275039001	Heart_Atrial_Appendage	1	0.0800170528320782
Heart_Atrial_Appendage_GENE_PKIA	0.131444310578666	-0.00774548921819612	2.14474670679719	0.0323981278554323	0.080030716730292	-4.0302160197106	Heart_Atrial_Appendage	1	0.080030716730292
Brain_Hippocampus_GENE_TMEM19	-0.0858888711616647	0.000529851460345082	-2.14473920006503	0.0323987312731382	0.080030716730292	-4.03023141602669	Brain_Hippocampus	1	0.080030716730292
Brain_Anterior_cingulate_cortex_BA24_GENE_RENBP	-0.0611718950626606	0.00156591605447319	-2.14473656699101	0.0323989429312358	0.080030716730292	-4.03023681645194	Brain_Anterior_cingulate_cortex_BA24	1	0.080030716730292
Heart_Left_Ventricle_GENE_BET1L	0.0537608883964116	0.0013112817044523	2.14473460666938	0.0323991005113019	0.080030716730292	-4.03024083706026	Heart_Left_Ventricle	1	0.080030716730292
Brain_Cerebellar_Hemisphere_GENE_STK11IP	-0.108664255138593	0.00335817735518401	-2.14471618763405	0.0324005811539662	0.0800327540799196	-4.03027861421847	Brain_Cerebellar_Hemisphere	1	0.0800327540799196
Brain_Caudate_basal_ganglia_GENE_ADAP1	-0.0795121330265487	0.0029165933211982	-2.14468278720757	0.0324032662472095	0.0800363092957433	-4.03034711716576	Brain_Caudate_basal_ganglia	1	0.0800363092957433
Heart_Left_Ventricle_GENE_METTL1	0.211562417311511	-0.0126916389836536	2.14468196655733	0.0324033322224973	0.0800363092957433	-4.03034880027359	Heart_Left_Ventricle	1	0.0800363092957433
Brain_Frontal_Cortex_BA9_GENE_ZNF704	-0.0687997258106554	0.00141471357234819	-2.14460128204538	0.0324098193299394	0.0800507121383231	-4.03051427661105	Brain_Frontal_Cortex_BA9	1	0.0800507121383231
Brain_Amygdala_GENE_MAP1LC3A	0.0947551010237747	-0.00137250410255431	2.14456148885128	0.0324130191493355	0.0800556164008604	-4.03059588645161	Brain_Amygdala	1	0.0800556164008604
Heart_Atrial_Appendage_GENE_SLC39A7	0.157690978658373	-0.00339580516068422	2.14456027220547	0.0324131169855878	0.0800556164008604	-4.03059838158524	Heart_Atrial_Appendage	1	0.0800556164008604
Brain_Substantia_nigra_GENE_CCDC117	-0.0545881318340239	0.000525143182289839	-2.14455114963449	0.032413850582812	0.08005580794445	-4.03061709038246	Brain_Substantia_nigra	1	0.08005580794445
Heart_Left_Ventricle_GENE_GCATP1	0.0463952419776174	0.000295072441508306	2.14450875675281	0.0324172598199103	0.0800626076484853	-4.03070402974011	Heart_Left_Ventricle	1	0.0800626076484853
Brain_Hypothalamus_GENE_ENSG00000272267	0.164125556715256	-0.00977714794009364	2.14445813501064	0.0324213312257526	0.0800696208467309	-4.03080784263805	Brain_Hypothalamus	1	0.0800696208467309
Brain_Caudate_basal_ganglia_GENE_PRMT5	0.116073066961808	-0.00508670421090099	2.14445124581498	0.0324218853439833	0.0800696208467309	-4.03082197051868	Brain_Caudate_basal_ganglia	1	0.0800696208467309
Brain_Hypothalamus_GENE_HRH2	-0.0918632986152184	0.00195100563227305	-2.14444897580519	0.0324220679293168	0.0800696208467309	-4.0308266256863	Brain_Hypothalamus	1	0.0800696208467309
Brain_Amygdala_GENE_FAM241B	0.21116011364434	-0.00388348830041341	2.14443243743705	0.0324233981984557	0.0800712856001689	-4.03086054119772	Brain_Amygdala	1	0.0800712856001689
Heart_Left_Ventricle_GENE_PRMT6	0.113297997899837	-0.0044041320862045	2.14441004180273	0.0324251996734756	0.0800725281000424	-4.03090646789422	Heart_Left_Ventricle	1	0.0800725281000424
Brain_Caudate_basal_ganglia_GENE_ENSG00000242615	0.0916726609121125	-0.00221917513728173	2.144409867566	0.0324252136891828	0.0800725281000424	-4.0309068251994	Brain_Caudate_basal_ganglia	1	0.0800725281000424
Brain_Putamen_basal_ganglia_GENE_RPLP0P1	0.082298729399163	-0.000319507523262113	2.14439835625142	0.0324261396778035	0.0800731943622108	-4.03093043125096	Brain_Putamen_basal_ganglia	1	0.0800731943622108
Brain_Caudate_basal_ganglia_GENE_ELMOD3	-0.0327178421174963	0.00207439262698813	-2.14436543475325	0.0324287880613278	0.080078113797837	-4.03099794210393	Brain_Caudate_basal_ganglia	1	0.080078113797837
Brain_Cerebellar_Hemisphere_GENE_RCC1L	0.0850270395735642	0.00132000399838177	2.14433705234911	0.0324310714446905	0.0800817146638871	-4.03105614399287	Brain_Cerebellar_Hemisphere	1	0.0800817146638871
Brain_Substantia_nigra_GENE_SHANK1	-0.20842128487235	-0.00684505247097922	-2.1443249141622	0.0324320480120895	0.0800817146638871	-4.03108103472595	Brain_Substantia_nigra	1	0.0800817146638871
Brain_Caudate_basal_ganglia_GENE_ZNF180	-0.0873262559072877	0.00264919245285063	-2.14432283794794	0.0324322150546538	0.0800817146638871	-4.03108529222558	Brain_Caudate_basal_ganglia	1	0.0800817146638871
Brain_Cerebellar_Hemisphere_GENE_CRYAB	-0.199178428466091	0.00132173799759498	-2.14428274006862	0.0324354412888993	0.0800880603306651	-4.03116751642535	Brain_Cerebellar_Hemisphere	1	0.0800880603306651
Heart_Atrial_Appendage_GENE_FOXO3	-0.0984938214121261	0.00304771054839112	-2.1442600456439	0.0324372673811942	0.0800909486461973	-4.03121405265322	Heart_Atrial_Appendage	1	0.0800909486461973
Brain_Anterior_cingulate_cortex_BA24_GENE_PPP1R9B	-0.133809067139784	0.00321664794605411	-2.14422743204456	0.0324398917681311	0.0800958078765251	-4.03128092787307	Brain_Anterior_cingulate_cortex_BA24	1	0.0800958078765251
Brain_Hippocampus_GENE_NOMO1	-0.0278490487387208	0.000891310117307873	-2.14419249940443	0.0324427029684779	0.0801011281530719	-4.03135255725028	Brain_Hippocampus	1	0.0801011281530719
Heart_Atrial_Appendage_GENE_KRTCAP2	0.0439822535933221	-0.000718875475972207	2.14417780398556	0.0324438856432122	0.0801024274612018	-4.03138268986318	Heart_Atrial_Appendage	1	0.0801024274612018
Brain_Substantia_nigra_GENE_DGUOK	0.0982070210705932	-0.000897005926927626	2.144167859316	0.0324446860027156	0.0801027828175329	-4.0314030810605	Brain_Substantia_nigra	1	0.0801027828175329
Brain_Hippocampus_GENE_WDR3	-0.054987928652187	0.000500134906037574	-2.14414442794377	0.0324465718560534	0.080104825001327	-4.03145112590245	Brain_Hippocampus	1	0.080104825001327
Heart_Left_Ventricle_GENE_VPS26A	-0.0210974125771384	0.000163680105793366	-2.14414126962604	0.032446826057672	0.080104825001327	-4.03145760183349	Heart_Left_Ventricle	1	0.080104825001327
Brain_Hypothalamus_GENE_CCT3	-0.0380441345156882	-0.000101922243846173	-2.14407170969789	0.032452425119483	0.0801170270990769	-4.03160022769534	Brain_Hypothalamus	1	0.0801170270990769
Brain_Nucleus_accumbens_basal_ganglia_GENE_PSMG1	0.0885866662027274	-0.00541655923383708	2.14405880435679	0.0324534639956353	0.0801179709581101	-4.03162668834069	Brain_Nucleus_accumbens_basal_ganglia	1	0.0801179709581101
Brain_Frontal_Cortex_BA9_GENE_CNPPD1	0.0804426524152712	-0.0030452450949072	2.14401338250929	0.0324571206681607	0.0801239590865358	-4.03171981841101	Brain_Frontal_Cortex_BA9	1	0.0801239590865358
Brain_Putamen_basal_ganglia_GENE_OMG	-0.096484194240089	0.00296898157456686	-2.14401236211531	0.0324572028187436	0.0801239590865358	-4.0317219105397	Brain_Putamen_basal_ganglia	1	0.0801239590865358
Brain_Caudate_basal_ganglia_GENE_ENSG00000269463	-0.0648650116938328	0.00245468810379344	-2.14400178657439	0.0324580542522054	0.080124440035768	-4.0317435936683	Brain_Caudate_basal_ganglia	1	0.080124440035768
Brain_Frontal_Cortex_BA9_GENE_FBXO25	-0.0363930014462223	0.000971093002101328	-2.14396883710066	0.032460707126933	0.0801293053602038	-4.03181114960251	Brain_Frontal_Cortex_BA9	1	0.0801293053602038
Brain_Frontal_Cortex_BA9_GENE_FCF1P3	-0.0944089748661791	0.00302000529156936	-2.1439576831762	0.0324616052096979	0.0801293053602038	-4.03183401813667	Brain_Frontal_Cortex_BA9	1	0.0801293053602038
Heart_Atrial_Appendage_GENE_NPEPPS	-0.0412842221399363	0.000808828668977215	-2.14395284076007	0.0324619951141298	0.0801293053602038	-4.03184394635102	Heart_Atrial_Appendage	1	0.0801293053602038
Brain_Hypothalamus_GENE_ENSG00000289555	0.0902193936210226	-0.00517795308752149	2.14393630256919	0.0324633267759696	0.0801309715358541	-4.0318778537836	Brain_Hypothalamus	1	0.0801309715358541
Brain_Frontal_Cortex_BA9_GENE_SANBR	-0.056626864553124	0.00184266707579535	-2.14392775736931	0.0324640148573158	0.0801310490919643	-4.03189537348239	Brain_Frontal_Cortex_BA9	1	0.0801310490919643
Brain_Hippocampus_GENE_FBXO8	-0.0500564617920242	0.0011318357201524	-2.14390652876607	0.0324657242929483	0.0801336476065434	-4.03193889688729	Brain_Hippocampus	1	0.0801336476065434
Heart_Atrial_Appendage_GENE_ENSG00000284627	-0.15269542027177	0.00551551722226279	-2.14387220655891	0.0324684882560375	0.0801373055649705	-4.03200926422494	Heart_Atrial_Appendage	1	0.0801373055649705
Brain_Amygdala_GENE_RPA1	0.0335605175742282	0.000256846188436502	2.14387181585705	0.0324685197203732	0.0801373055649705	-4.0320100652349	Brain_Amygdala	1	0.0801373055649705
Brain_Amygdala_GENE_COQ8B	0.0559821439192584	-0.0024429377350021	2.14383152661582	0.0324717644685414	0.0801436931064109	-4.03209266474869	Brain_Amygdala	1	0.0801436931064109
Brain_Hippocampus_GENE_ENSG00000278962	0.112776194809111	-0.00564677863930129	2.14373861554511	0.0324792482481632	0.0801605425485277	-4.03228314177441	Brain_Hippocampus	1	0.0801605425485277
Heart_Left_Ventricle_GENE_SUGP1	-0.0445402464401491	-0.00035763563633744	-2.1437184201993	0.0324808751342285	0.0801629364711519	-4.03232454318755	Heart_Left_Ventricle	1	0.0801629364711519
Brain_Frontal_Cortex_BA9_GENE_FXYD6	-0.228412423158232	0.00341768160593218	-2.14368185157175	0.03248382118864	0.0801680326442672	-4.03239950962596	Brain_Frontal_Cortex_BA9	1	0.0801680326442672
Brain_Substantia_nigra_GENE_ERMARD	0.0524566410531133	0.00029839615263	2.1436764799408	0.0324842539591605	0.0801680326442672	-4.03241052147393	Brain_Substantia_nigra	1	0.0801680326442672
Brain_Caudate_basal_ganglia_GENE_ENSG00000289463	0.118726436850863	-0.00662236757861587	2.14358707068233	0.0324914580277219	0.0801841100707333	-4.03259380654486	Brain_Caudate_basal_ganglia	1	0.0801841100707333
Heart_Atrial_Appendage_GENE_TGFBR3	-0.111345295151329	0.00320881003967135	-2.14357931799658	0.0324920827578721	0.0801841100707333	-4.03260969885755	Heart_Atrial_Appendage	1	0.0801841100707333
Brain_Substantia_nigra_GENE_NUBP1	-0.0229271368167007	0.000435066910987147	-2.14356299284598	0.0324933983116896	0.0801857349830908	-4.03264316377201	Brain_Substantia_nigra	1	0.0801857349830908
Heart_Left_Ventricle_GENE_MINDY3	0.0230830190399666	-0.00047478540666386	2.14351921984083	0.0324969259624529	0.080192187844366	-4.03273289278683	Heart_Left_Ventricle	1	0.080192187844366
Heart_Left_Ventricle_GENE_SUNO1	0.196640647386785	-0.00873340492043134	2.14351423751001	0.0324973275075535	0.080192187844366	-4.03274310580815	Heart_Left_Ventricle	1	0.080192187844366
Heart_Atrial_Appendage_GENE_ENSG00000289092	0.12229589224453	-0.000167782218452214	2.14349144916285	0.0324991641619491	0.0801950983651687	-4.03278981816078	Heart_Atrial_Appendage	1	0.0801950983651687
Brain_Anterior_cingulate_cortex_BA24_GENE_LINC00472	0.0678501603191752	-0.0012426320862941	2.1434267598885	0.0325043783579878	0.0802051454409763	-4.03292241784171	Brain_Anterior_cingulate_cortex_BA24	1	0.0802051454409763
Brain_Amygdala_GENE_ENSG00000268573	0.137924476436917	-0.00343762723165113	2.14342061262338	0.032504873887794	0.0802051454409763	-4.03293501826362	Brain_Amygdala	1	0.0802051454409763
Brain_Substantia_nigra_GENE_MCEMP1	-0.140222086697299	-0.00250157745940112	-2.14341647335369	0.0325052075571466	0.0802051454409763	-4.03294350275561	Brain_Substantia_nigra	1	0.0802051454409763
Brain_Substantia_nigra_GENE_NADSYN1	-0.107828237062075	0.00495442528547789	-2.14339536446563	0.0325069092047645	0.0802077223479254	-4.03298677057022	Brain_Substantia_nigra	1	0.0802077223479254
Brain_Anterior_cingulate_cortex_BA24_GENE_ENSG00000289499	0.0802846592743455	-0.000846719193854919	2.14338327388378	0.0325078838954807	0.080208233751368	-4.03301155297788	Brain_Anterior_cingulate_cortex_BA24	1	0.080208233751368
Brain_Hippocampus_GENE_FLT3LG	-0.103235314917418	0.00347053789886819	-2.14337648675293	0.0325084310557836	0.080208233751368	-4.03302546469177	Brain_Hippocampus	1	0.080208233751368
Heart_Left_Ventricle_GENE_ZNF302	0.0504497952167511	-0.00137548590310768	2.14334010920991	0.0325113638506359	0.0802138479946097	-4.03310002770982	Heart_Left_Ventricle	1	0.0802138479946097
Brain_Hippocampus_GENE_PHF1	0.0260768403719076	0.000533077399927233	2.1432677567193	0.032517197658137	0.080226619406129	-4.03324832484772	Brain_Hippocampus	1	0.080226619406129
Brain_Frontal_Cortex_BA9_GENE_MTHFD1	-0.0725571789362711	0.00166410150035507	-2.14324814462416	0.0325187791433352	0.0802288991589921	-4.03328852189139	Brain_Frontal_Cortex_BA9	1	0.0802288991589921
Brain_Cerebellar_Hemisphere_GENE_ANKRD27	-0.0596445592909652	0.00224321505364708	-2.14323049122601	0.0325202027391105	0.080230789289721	-4.03332470407101	Brain_Cerebellar_Hemisphere	1	0.080230789289721
Brain_Substantia_nigra_GENE_CALM2P3	0.173708021915532	-0.00888366552025466	2.14314232632996	0.0325273132861108	0.0802467093722082	-4.03350540133094	Brain_Substantia_nigra	1	0.0802467093722082
Brain_Hippocampus_GENE_COA7	0.074504522981755	-0.00368118563779432	2.14312148595926	0.0325289942684888	0.0802492340408207	-4.03354811338398	Brain_Hippocampus	1	0.0802492340408207
Brain_Cerebellar_Hemisphere_GENE_LIMK2	-0.0854872533325816	0.00151662120509028	-2.14308294326773	0.0325321033150152	0.0802552815793929	-4.0336271050239	Brain_Cerebellar_Hemisphere	1	0.0802552815793929
Heart_Atrial_Appendage_GENE_ENSG00000268678	0.0715915336022446	-0.00244662257884684	2.14305711478158	0.0325341869128696	0.0802570019384368	-4.03368003864809	Heart_Atrial_Appendage	1	0.0802570019384368
Brain_Cerebellar_Hemisphere_GENE_SEMA4F	0.0514438648413878	-0.00088676786315798	2.14305638953594	0.0325342454204794	0.0802570019384368	-4.03368152497781	Brain_Cerebellar_Hemisphere	1	0.0802570019384368
Brain_Caudate_basal_ganglia_GENE_DNM3.IT1	-0.0314452159394552	0.000238327870601369	-2.143047561997	0.0325349575701675	0.0802570019384368	-4.03369961623388	Brain_Caudate_basal_ganglia	1	0.0802570019384368
Brain_Cerebellar_Hemisphere_GENE_PHGDH	0.0752943185993538	-0.00114791109699627	2.14303430159171	0.0325360273604733	0.0802570019384368	-4.0337267921177	Brain_Cerebellar_Hemisphere	1	0.0802570019384368
Brain_Nucleus_accumbens_basal_ganglia_GENE_SNRNP35	-0.0265673487685244	0.00142867856748836	-2.14302971385217	0.032536397485854	0.0802570019384368	-4.03373619419584	Brain_Nucleus_accumbens_basal_ganglia	1	0.0802570019384368
Heart_Left_Ventricle_GENE_SECTM1	0.114107531198908	-0.00346831788490776	2.1430207980772	0.0325371167947917	0.0802570019384368	-4.03375446605985	Heart_Left_Ventricle	1	0.0802570019384368
Brain_Frontal_Cortex_BA9_GENE_ENSG00000277959	-0.104679849775809	0.00283674837726095	-2.14301723167941	0.0325374045292748	0.0802570019384368	-4.03376177496443	Brain_Frontal_Cortex_BA9	1	0.0802570019384368
Brain_Hippocampus_GENE_ARFGAP2	0.0363733127107376	-0.000944487727803612	2.14298539643684	0.0325399730712283	0.080261715156466	-4.03382701694673	Brain_Hippocampus	1	0.080261715156466
Brain_Substantia_nigra_GENE_SERPINA1	-0.233825053500486	-0.0049822181040962	-2.14297006009154	0.0325412105056467	0.08026314499703	-4.03385844635198	Brain_Substantia_nigra	1	0.08026314499703
Heart_Atrial_Appendage_GENE_PIM3	-0.155724796201898	0.00138246811618548	-2.14280040725922	0.0325549018775961	0.0802952918912441	-4.03420610814591	Heart_Atrial_Appendage	1	0.0802952918912441
Brain_Caudate_basal_ganglia_GENE_KRTAP5.10	0.167659209433596	0.00459849577894536	2.14271492489474	0.0325618023742348	0.0803106884170733	-4.03438127299373	Brain_Caudate_basal_ganglia	1	0.0803106884170733
Heart_Left_Ventricle_GENE_SPAG7	-0.148443980907171	-0.00444183957170395	-2.14268908866495	0.032563888230747	0.0803142096938294	-4.0344342135469	Heart_Left_Ventricle	1	0.0803142096938294
Brain_Frontal_Cortex_BA9_GENE_KIF21A	-0.0621879197046352	0.00221567560405644	-2.14267192252797	0.0325652741813344	0.0803160046444858	-4.034469388022	Brain_Frontal_Cortex_BA9	1	0.0803160046444858
Brain_Caudate_basal_ganglia_GENE_EPS8L2	-0.0627215328307535	0.00246720763131229	-2.14261967842068	0.032569492550438	0.080324077642373	-4.03457643772023	Brain_Caudate_basal_ganglia	1	0.080324077642373
Brain_Frontal_Cortex_BA9_GENE_ACY1	0.125092388644134	-0.00201633295483554	2.14261507857931	0.0325698639799441	0.080324077642373	-4.03458586280633	Brain_Frontal_Cortex_BA9	1	0.080324077642373
Brain_Cerebellar_Hemisphere_GENE_CFAP69	0.0388564923615357	-0.00179349761284825	2.14256343059303	0.0325740347182864	0.0803327400134002	-4.03469168828896	Brain_Cerebellar_Hemisphere	1	0.0803327400134002
Brain_Frontal_Cortex_BA9_GENE_SEC22B	-0.0711153807347593	-0.00210786373981639	-2.14253512866382	0.0325763203831612	0.0803353431757937	-4.03474967719781	Brain_Frontal_Cortex_BA9	1	0.0803353431757937
Brain_Anterior_cingulate_cortex_BA24_GENE_E4F1	0.0682211405064542	-0.00379650823843683	2.14253405688946	0.032576406942405	0.0803353431757937	-4.0347518731826	Brain_Anterior_cingulate_cortex_BA24	1	0.0803353431757937
Brain_Nucleus_accumbens_basal_ganglia_GENE_TTC32	0.177951683947521	-0.00667899565668815	2.14251198387894	0.0325781896592355	0.0803381159109447	-4.03479709887594	Brain_Nucleus_accumbens_basal_ganglia	1	0.0803381159109447
Brain_Anterior_cingulate_cortex_BA24_GENE_CYP4F11	0.0920452144484835	-0.00197239581721963	2.14248663597683	0.0325802369745671	0.0803392725875759	-4.03484903397429	Brain_Anterior_cingulate_cortex_BA24	1	0.0803392725875759
Brain_Amygdala_GENE_MPRIPP1	-0.0475206721562439	0.00220474410897135	-2.14248556926206	0.0325803231340806	0.0803392725875759	-4.03485121954374	Brain_Amygdala	1	0.0803392725875759
Heart_Atrial_Appendage_GENE_MAP2K7	-0.069663011214904	-0.000441793482622203	-2.14248172290053	0.0325806338097926	0.0803392725875759	-4.03485910026405	Heart_Atrial_Appendage	1	0.0803392725875759
Brain_Caudate_basal_ganglia_GENE_ENSG00000287430	0.103550123185636	-0.00616849464763894	2.14244531816039	0.0325835743948381	0.0803441124453727	-4.0349336883974	Brain_Caudate_basal_ganglia	1	0.0803441124453727
Brain_Amygdala_GENE_PLXNB2	0.152866982334703	-0.00297914355664704	2.14244112178538	0.032583913370776	0.0803441124453727	-4.03494228609276	Brain_Amygdala	1	0.0803441124453727
Brain_Frontal_Cortex_BA9_GENE_UNC79	-0.0488729883512681	0.00165801089490156	-2.1423490107946	0.0325913547006168	0.0803608371672433	-4.03513100247935	Brain_Frontal_Cortex_BA9	1	0.0803608371672433
Brain_Frontal_Cortex_BA9_GENE_ENSG00000261728	-0.186484524889022	0.00845282564401894	-2.14232536502755	0.0325932651961211	0.0803624743031642	-4.03517944648299	Brain_Frontal_Cortex_BA9	1	0.0803624743031642
Heart_Atrial_Appendage_GENE_TMA7	-0.0352504536840548	0.00149899962130106	-2.14232449148525	0.0325933357771348	0.0803624743031642	-4.035181236133	Heart_Atrial_Appendage	1	0.0803624743031642
Heart_Atrial_Appendage_GENE_PSMB7	0.106365686046262	-0.00406239062516973	2.14223318805881	0.0326007136919239	0.080379041286608	-4.0353682880083	Heart_Atrial_Appendage	1	0.080379041286608
Brain_Substantia_nigra_GENE_CIDECP1	0.10366425237782	-0.00226048062932957	2.14217311491326	0.0326055687776928	0.0803893875379702	-4.03549135462901	Brain_Substantia_nigra	1	0.0803893875379702
Brain_Nucleus_accumbens_basal_ganglia_GENE_TRIM22	0.123099433954079	-0.00489119109742074	2.14210562942665	0.0326110236662197	0.0804003625322288	-4.03562960221977	Brain_Nucleus_accumbens_basal_ganglia	1	0.0804003625322288
Brain_Nucleus_accumbens_basal_ganglia_GENE_FLNB.AS1	0.0347290172171387	-0.00147380408250891	2.14209368445216	0.0326119892666211	0.0804003625322288	-4.03565407168606	Brain_Nucleus_accumbens_basal_ganglia	1	0.0804003625322288
Brain_Anterior_cingulate_cortex_BA24_GENE_NTSR2	0.0895690361255991	0.0011027657826174	2.14209359138857	0.0326119967897346	0.0804003625322288	-4.0356542623277	Brain_Anterior_cingulate_cortex_BA24	1	0.0804003625322288
Brain_Substantia_nigra_GENE_NPTXR	-0.0899890060843187	0.00223173758622844	-2.14207174887824	0.0326137625448139	0.0804025363875899	-4.03569900670142	Brain_Substantia_nigra	1	0.0804025363875899
Brain_Cerebellar_Hemisphere_GENE_ARHGEF4	0.0685305671393748	0.000149124972112699	2.1420663831937	0.0326141963209207	0.0804025363875899	-4.03570999823542	Brain_Cerebellar_Hemisphere	1	0.0804025363875899
Brain_Frontal_Cortex_BA9_GENE_FAM201A	-0.119235264205673	0.00233923138769263	-2.14202205718326	0.0326177799421739	0.0804097464804768	-4.03580079844747	Brain_Frontal_Cortex_BA9	1	0.0804097464804768
Brain_Putamen_basal_ganglia_GENE_ARF1	0.0745293193705111	-0.00324572020881058	2.14201233523864	0.032618565976629	0.080410059776491	-4.03582071324859	Brain_Putamen_basal_ganglia	1	0.080410059776491
Brain_Putamen_basal_ganglia_GENE_SLC48A1	-0.108866854226817	0.00511143400233885	-2.14191214961031	0.0326266670891999	0.0804284055505007	-4.03602593212278	Brain_Putamen_basal_ganglia	1	0.0804284055505007
Brain_Substantia_nigra_GENE_WWC2	-0.0706265620913895	0.00443790253547363	-2.14190122154572	0.0326275508481988	0.0804289593540594	-4.0360483164503	Brain_Substantia_nigra	1	0.0804289593540594
Brain_Putamen_basal_ganglia_GENE_SNRNP35	-0.116770668376943	0.00790821398342793	-2.14184343824594	0.0326322241592928	0.080438835141528	-4.03616667408764	Brain_Putamen_basal_ganglia	1	0.080438835141528
Heart_Left_Ventricle_GENE_TAS2R5	0.0941966825029462	0.00213077819280827	2.14183538506823	0.032632875517761	0.080438835141528	-4.03618316917685	Heart_Left_Ventricle	1	0.080438835141528
Brain_Frontal_Cortex_BA9_GENE_CDKN2D	-0.087319517672328	0.00391264719634135	-2.14177636398359	0.0326376496117729	0.080448978039539	-4.03630405848283	Brain_Frontal_Cortex_BA9	1	0.080448978039539
Brain_Cerebellar_Hemisphere_GENE_FANCE	-0.0902952216740281	0.00542911220365847	-2.14175450966866	0.0326394175144552	0.0804504675859619	-4.03634882051884	Brain_Cerebellar_Hemisphere	1	0.0804504675859619
Brain_Amygdala_GENE_ENSG00000289401	0.134383281951437	0.00265403678257507	2.14175259421281	0.0326395724689891	0.0804504675859619	-4.03635274373653	Brain_Amygdala	1	0.0804504675859619
Brain_Frontal_Cortex_BA9_GENE_ZNF382	-0.119849967855746	0.00393139765197688	-2.14168604766511	0.0326449562738828	0.0804621124278288	-4.03648904157549	Brain_Frontal_Cortex_BA9	1	0.0804621124278288
Heart_Atrial_Appendage_GENE_PPP1R3G	-0.131273309260616	0.00188033932848417	-2.14167002392399	0.0326462527540016	0.0804636827118827	-4.03652186010581	Heart_Atrial_Appendage	1	0.0804636827118827
Brain_Cerebellar_Hemisphere_GENE_BTG3	0.064258971538931	-0.0011484038344691	2.14164041295692	0.0326486486922598	0.0804679627278601	-4.03658250625763	Brain_Cerebellar_Hemisphere	1	0.0804679627278601
Brain_Putamen_basal_ganglia_GENE_PEX6	-0.108674027978405	0.00510854755215327	-2.14160271163024	0.0326516994714181	0.080473856501418	-4.03665972106281	Brain_Putamen_basal_ganglia	1	0.080473856501418
Brain_Cerebellar_Hemisphere_GENE_RBAKDN	0.163266494523624	-0.00270876585443816	2.1415572923624	0.0326553751089613	0.0804812900409251	-4.03675274094575	Brain_Cerebellar_Hemisphere	1	0.0804812900409251
Brain_Cerebellar_Hemisphere_GENE_ENSG00000237390	0.149396755587084	-0.00347536047860748	2.14153566756662	0.0326571252600641	0.0804839778897908	-4.03679702842774	Brain_Cerebellar_Hemisphere	1	0.0804839778897908
Brain_Anterior_cingulate_cortex_BA24_GENE_GNA12	0.0768639833579988	0.00186948147267572	2.14150018511807	0.0326599971216376	0.0804894300466363	-4.03686969536615	Brain_Anterior_cingulate_cortex_BA24	1	0.0804894300466363
Brain_Putamen_basal_ganglia_GENE_ENSG00000279232	-0.105028558217628	0.000150069607202597	-2.14146280094055	0.0326630231390503	0.0804952618873099	-4.03694625570475	Brain_Putamen_basal_ganglia	1	0.0804952618873099
Heart_Left_Ventricle_GENE_GSAP	-0.021758848828019	7.07042313508393e-05	-2.1414440220025	0.0326645432685054	0.0804973824336931	-4.03698471323983	Heart_Left_Ventricle	1	0.0804973824336931
Brain_Anterior_cingulate_cortex_BA24_GENE_PKN3	0.0780619029078617	-0.00212583904017143	2.14140657833195	0.0326675744639537	0.0805032266385425	-4.03706139343768	Brain_Anterior_cingulate_cortex_BA24	1	0.0805032266385425
Brain_Frontal_Cortex_BA9_GENE_GALNT10	0.0525244053835993	-0.00217274331096489	2.14132851830621	0.032673894471351	0.0805171751156127	-4.03722124687609	Brain_Frontal_Cortex_BA9	1	0.0805171751156127
Heart_Left_Ventricle_GENE_ENSG00000278330	-0.0987381304385886	0.00281728436353859	-2.14130519703072	0.0326757828454725	0.080520202525592	-4.03726900370504	Heart_Left_Ventricle	1	0.080520202525592
Brain_Caudate_basal_ganglia_GENE_RBM25	0.076080749599623	-0.00366439601235788	2.14127882112558	0.0326779186724901	0.0805238395784943	-4.03732301512547	Brain_Caudate_basal_ganglia	1	0.0805238395784943
Brain_Frontal_Cortex_BA9_GENE_PRR22	0.120160927767189	-0.00176232350282003	2.14126513634431	0.0326790268646526	0.0805249442720371	-4.03735103796196	Brain_Frontal_Cortex_BA9	1	0.0805249442720371
Brain_Nucleus_accumbens_basal_ganglia_GENE_WNT3	0.0431178915761032	-0.00157383461477942	2.14117648755408	0.0326862064160726	0.0805410091581792	-4.03753256312721	Brain_Nucleus_accumbens_basal_ganglia	1	0.0805410091581792
Heart_Atrial_Appendage_GENE_LCN12	-0.201116185563803	-0.00830832507224744	-2.14110747398224	0.0326917966740095	0.08055315734868	-4.03767387635299	Heart_Atrial_Appendage	1	0.08055315734868
Brain_Nucleus_accumbens_basal_ganglia_GENE_ENSG00000254370	-0.0955101403825385	0.00384116556156494	-2.141076794846	0.0326942820181279	0.080557654641254	-4.03773669397482	Brain_Nucleus_accumbens_basal_ganglia	1	0.080557654641254
Brain_Hippocampus_GENE_ENSG00000267102	-0.256071125493504	0.00482661728876483	-2.14106371311424	0.0326953418301916	0.0805586393582082	-4.03776347944272	Brain_Hippocampus	1	0.0805586393582082
Brain_Amygdala_GENE_ENSG00000288728	0.137070816712829	-0.00308902398774161	2.14103017036295	0.0326980594196038	0.0805637085802777	-4.03783215908601	Brain_Amygdala	1	0.0805637085802777
Brain_Frontal_Cortex_BA9_GENE_NOTCH1	0.175557638881861	-0.0061761382499275	2.1409870121543	0.0327015563259874	0.080569859828368	-4.03792052506834	Brain_Frontal_Cortex_BA9	1	0.080569859828368
Brain_Hippocampus_GENE_TMEM25	0.177097058240705	-0.00529101785743458	2.14098306062863	0.0327018765155475	0.080569859828368	-4.03792861568845	Brain_Hippocampus	1	0.080569859828368
Brain_Frontal_Cortex_BA9_GENE_ENSG00000275964	0.164404675755219	-0.00279388206550774	2.14077329847105	0.032718877271576	0.0806101182252346	-4.03835807579497	Brain_Frontal_Cortex_BA9	1	0.0806101182252346
Heart_Left_Ventricle_GENE_ENSG00000280214	-0.064971669202132	0.000557282884970353	-2.14076355820971	0.0327196668824137	0.0806104360971348	-4.03837801667873	Heart_Left_Ventricle	1	0.0806104360971348
Brain_Hypothalamus_GENE_SPIN1	-0.110436918572806	0.000755462008218591	-2.14072952570624	0.0327224259135962	0.0806156058585221	-4.03844768948832	Brain_Hypothalamus	1	0.0806156058585221
Heart_Left_Ventricle_GENE_SFMBT1	-0.0169826978144845	0.000576619866007706	-2.14070129053485	0.0327247151039292	0.0806196179254694	-4.03850549292285	Heart_Left_Ventricle	1	0.0806196179254694
Brain_Hypothalamus_GENE_FES	0.247918160858675	-0.00568227636431461	2.14061471290385	0.0327317353156251	0.0806352847962027	-4.03868273117625	Brain_Hypothalamus	1	0.0806352847962027
Heart_Left_Ventricle_GENE_KATNAL1	0.0460966829601268	0.00135952847426683	2.14050806408648	0.0327403847918176	0.0806549646790335	-4.03890104866779	Heart_Left_Ventricle	1	0.0806549646790335
Brain_Substantia_nigra_GENE_TXNP6	0.0986366882741759	-0.000242567605953568	2.14048099826336	0.0327425802075104	0.0806587447020768	-4.03895645257455	Brain_Substantia_nigra	1	0.0806587447020768
Brain_Frontal_Cortex_BA9_GENE_RMND5A	-0.0534489232344145	0.00357508564414208	-2.14044692348628	0.032745344326839	0.0806639255004443	-4.03902620287359	Brain_Frontal_Cortex_BA9	1	0.0806639255004443
Heart_Left_Ventricle_GENE_FGF18	0.0906947116644193	-0.00238417594878874	2.14036771072574	0.0327517707783911	0.0806781275898404	-4.03918834538596	Heart_Left_Ventricle	1	0.0806781275898404
Heart_Left_Ventricle_GENE_FUNDC2P1	-0.151668976282449	-0.00255385796166061	-2.14035892771931	0.032752483401549	0.0806782543960157	-4.03920632317049	Heart_Left_Ventricle	1	0.0806782543960157
Brain_Hypothalamus_GENE_LINC00461	0.0585298981797617	-0.00255410521510851	2.14026004905316	0.0327605069975691	0.0806957205718936	-4.03940871120335	Brain_Hypothalamus	1	0.0806957205718936
Brain_Cerebellar_Hemisphere_GENE_PLD2	0.138171927133164	-0.00308797729735399	2.1402552480655	0.0327608966208754	0.0806957205718936	-4.03941853778518	Brain_Cerebellar_Hemisphere	1	0.0806957205718936
Brain_Frontal_Cortex_BA9_GENE_ITPRID2.DT	0.0919272463480966	-0.00401221688956668	2.14023581723711	0.0327624735669595	0.0806979759482649	-4.0394583082608	Brain_Frontal_Cortex_BA9	1	0.0806979759482649
Heart_Left_Ventricle_GENE_TCP11L2	-0.105903747431436	0.00619009893057361	-2.14020717665173	0.0327647980673314	0.0807020725139842	-4.03951692836181	Heart_Left_Ventricle	1	0.0807020725139842
Brain_Hippocampus_GENE_ENSG00000289007	0.0878120688937087	-0.00264224775604445	2.14016114931653	0.0327685339914353	0.0807096452831193	-4.03961113316675	Brain_Hippocampus	1	0.0807096452831193
Brain_Caudate_basal_ganglia_GENE_STON2	0.112698996634808	0.001107051267883	2.14014645464093	0.0327697267986531	0.0807109541181965	-4.03964120854984	Brain_Caudate_basal_ganglia	1	0.0807109541181965
Brain_Hippocampus_GENE_ENSG00000254910	0.083481526508621	-0.0016473599719244	2.14012457737259	0.0327715027057326	0.0807118532693308	-4.03968598406681	Brain_Hippocampus	1	0.0807118532693308
Brain_Frontal_Cortex_BA9_GENE_GAS7	-0.0849031317203095	0.00247792311641704	-2.14011116924292	0.0327725911636459	0.0807118532693308	-4.03971342584163	Brain_Frontal_Cortex_BA9	1	0.0807118532693308
Brain_Anterior_cingulate_cortex_BA24_GENE_DYRK1B	-0.107879997291571	0.00369608986578071	-2.14010903472917	0.0327727644440989	0.0807118532693308	-4.03971779443281	Brain_Anterior_cingulate_cortex_BA24	1	0.0807118532693308
Brain_Hippocampus_GENE_EPHA5	-0.100059793219288	0.00264821457842745	-2.14010509056431	0.0327730846346292	0.0807118532693308	-4.03972586672541	Brain_Hippocampus	1	0.0807118532693308
Brain_Substantia_nigra_GENE_QRSL1	0.027615249219679	-0.000221041866266504	2.14010121855815	0.0327733989698704	0.0807118532693308	-4.03973379132085	Brain_Substantia_nigra	1	0.0807118532693308
Heart_Left_Ventricle_GENE_USP27X.DT	0.0763586398617006	-0.00245701364950242	2.14007635745408	0.032775417293081	0.0807140207755176	-4.03978467266803	Heart_Left_Ventricle	1	0.0807140207755176
Brain_Hippocampus_GENE_PSMD11	0.0445262889243778	-0.00343302854738967	2.14007408269686	0.0327756019722396	0.0807140207755176	-4.03978932821318	Brain_Hippocampus	1	0.0807140207755176
Brain_Hypothalamus_GENE_GDF15	0.0975601490562524	-0.00176668197307805	2.14005382906101	0.0327772463297076	0.0807164412875418	-4.03983077932962	Brain_Hypothalamus	1	0.0807164412875418
Brain_Caudate_basal_ganglia_GENE_ENSG00000258944	0.139066807829844	-0.00400471248845577	2.14003253604108	0.0327789751493345	0.0807190696921135	-4.03987435723493	Brain_Caudate_basal_ganglia	1	0.0807190696921135
Brain_Caudate_basal_ganglia_GENE_RNF40	0.118384897242732	-0.00598736503663306	2.14000679863065	0.032781064921739	0.08072258682817	-4.03992703037946	Brain_Caudate_basal_ganglia	1	0.08072258682817
Brain_Cerebellar_Hemisphere_GENE_WWP2	-0.0484445146245233	0.00169950545545264	-2.1399579471613	0.0327850317757376	0.0807306640689698	-4.04002700610992	Brain_Cerebellar_Hemisphere	1	0.0807306640689698
Brain_Frontal_Cortex_BA9_GENE_COQ4	0.0463337904891208	-0.00101491638956011	2.13995011010729	0.0327856682012812	0.0807306640689698	-4.04004304462426	Brain_Frontal_Cortex_BA9	1	0.0807306640689698
Brain_Caudate_basal_ganglia_GENE_GARS1.DT	0.116999531791812	-0.00511743644738922	2.13992524018528	0.0327876878892994	0.0807340081874858	-4.04009394048438	Brain_Caudate_basal_ganglia	1	0.0807340081874858
Heart_Left_Ventricle_GENE_ENSG00000288820	-0.0842973317741179	0.000440307693235259	-2.13988421747792	0.0327910195795008	0.0807405826842212	-4.04017789146599	Heart_Left_Ventricle	1	0.0807405826842212
Heart_Left_Ventricle_GENE_HSDL2	-0.174098471556437	0.00226758906995897	-2.13985641629858	0.0327932776385338	0.0807434648676108	-4.04023478433199	Heart_Left_Ventricle	1	0.0807434648676108
Brain_Substantia_nigra_GENE_ENSG00000279246	0.133748078400137	0.000462543585582659	2.13985289137257	0.0327935639485502	0.0807434648676108	-4.04024199775611	Brain_Substantia_nigra	1	0.0807434648676108
Brain_Frontal_Cortex_BA9_GENE_MAGOHB	0.0590322687548878	-0.00203370935443372	2.13984536655419	0.0327941751546246	0.0807434648676108	-4.04025739653868	Brain_Frontal_Cortex_BA9	1	0.0807434648676108
Brain_Hippocampus_GENE_RFC5	-0.0917486752032053	0.00112571381394021	-2.1398056869187	0.0327973983090217	0.0807497714192703	-4.0403385960334	Brain_Hippocampus	1	0.0807497714192703
Brain_Substantia_nigra_GENE_ENSG00000285576	0.0789524457783733	-0.00198829579263073	2.13963507080727	0.0328112604584934	0.08078071941748	-4.0406877240547	Brain_Substantia_nigra	1	0.08078071941748
Brain_Substantia_nigra_GENE_EP400	-0.0330481923381334	0.0013795290514583	-2.13963468087309	0.0328112921454699	0.08078071941748	-4.04068852193717	Brain_Substantia_nigra	1	0.08078071941748
Brain_Cerebellar_Hemisphere_GENE_H2BC12	-0.334102192951889	0.0123173659430402	-2.13951219643208	0.0328212468218848	0.0808035973687801	-4.04093914224743	Brain_Cerebellar_Hemisphere	1	0.0808035973687801
Brain_Caudate_basal_ganglia_GENE_YY1	-0.0620889554758822	0.00161679455234286	-2.1394719937274	0.0328245147809157	0.0808100125019789	-4.04102139953298	Brain_Caudate_basal_ganglia	1	0.0808100125019789
Brain_Substantia_nigra_GENE_DACT1	-0.0985303061694992	-0.00136788749891369	-2.13942467813885	0.0328283612830928	0.080816240898894	-4.04111820828321	Brain_Substantia_nigra	1	0.080816240898894
Brain_Caudate_basal_ganglia_GENE_ENSG00000272990	-0.193741961822663	0.00475020846648772	-2.1394245799137	0.0328283692686701	0.080816240898894	-4.04111840925186	Brain_Caudate_basal_ganglia	1	0.080816240898894
Brain_Substantia_nigra_GENE_USP3	0.0581009538974261	-4.93228246528183e-05	2.13941558439638	0.0328291005996438	0.0808164108931477	-4.04113681404213	Brain_Substantia_nigra	1	0.0808164108931477
Brain_Caudate_basal_ganglia_GENE_GNB1	0.0538492004714913	-0.00178122563131372	2.13932224970884	0.0328366894876279	0.080833461999884	-4.04132777192529	Brain_Caudate_basal_ganglia	1	0.080833461999884
Brain_Substantia_nigra_GENE_PHF8	-0.0368532744922338	0.000794164044687285	-2.1392941026284	0.0328389783754005	0.0808374657708661	-4.04138535777013	Brain_Substantia_nigra	1	0.0808374657708661
Brain_Caudate_basal_ganglia_GENE_PKIG	0.065530573797645	0.000401172789147996	2.13928397765854	0.032839801759643	0.0808378619233396	-4.04140607216774	Brain_Caudate_basal_ganglia	1	0.0808378619233396
Heart_Atrial_Appendage_GENE_ENSG00000273123	0.0680374791154541	-0.00142699343879082	2.13925838764196	0.0328418828736231	0.0808406870419955	-4.04145842564956	Heart_Atrial_Appendage	1	0.0808406870419955
Brain_Frontal_Cortex_BA9_GENE_UBE2Q1	-0.0396557497685484	0.00182546822829974	-2.13925357350689	0.0328422743969165	0.0808406870419955	-4.04146827460652	Brain_Frontal_Cortex_BA9	1	0.0808406870419955
Brain_Substantia_nigra_GENE_SMAD4	0.0233143300560128	0.000193103150952466	2.13919955986132	0.0328466674857078	0.0808471144110936	-4.04157877646622	Brain_Substantia_nigra	1	0.0808471144110936
Brain_Substantia_nigra_GENE_ENSG00000286428	-0.071719477547584	-0.000320619146214551	-2.13919441810703	0.0328470857060154	0.0808471144110936	-4.04158929539488	Brain_Substantia_nigra	1	0.0808471144110936
Heart_Left_Ventricle_GENE_ENSG00000232926	-0.146764959510447	0.00138054783310076	-2.13919188388347	0.0328472918365189	0.0808471144110936	-4.04159447986477	Heart_Left_Ventricle	1	0.0808471144110936
Brain_Amygdala_GENE_SORBS1	0.0875656030680425	-0.002945342925215	2.13918888588018	0.0328475356917069	0.0808471144110936	-4.04160061311908	Brain_Amygdala	1	0.0808471144110936
Brain_Substantia_nigra_GENE_ENSG00000242861	0.334682294579086	0.00101398839496527	2.13917899655702	0.0328483400923556	0.0808474635899549	-4.04162084443611	Brain_Substantia_nigra	1	0.0808474635899549
Brain_Substantia_nigra_GENE_ZFP30	-0.058985050017118	0.00174465749446952	-2.13917008745343	0.032849064776117	0.0808476165567457	-4.04163907036702	Brain_Substantia_nigra	1	0.0808476165567457
Brain_Hippocampus_GENE_NFE2L1.DT	0.0803103824739539	0.00189669412046036	2.1391265765892	0.0328526042313817	0.0808546970502812	-4.04172808229086	Brain_Hippocampus	1	0.0808546970502812
Heart_Left_Ventricle_GENE_FAM50B	0.0888963587471443	-0.00166158273706461	2.13910738880453	0.0328541651939736	0.0808569080186799	-4.0417673349474	Heart_Left_Ventricle	1	0.0808569080186799
Brain_Putamen_basal_ganglia_GENE_JARID2	0.0320765430352436	-0.00096327347235471	2.13909585452776	0.0328551035598552	0.0808575866650937	-4.04179093057434	Brain_Putamen_basal_ganglia	1	0.0808575866650937
Brain_Nucleus_accumbens_basal_ganglia_GENE_ZNF512	0.0387615433641536	-0.0021161848823438	2.13901424198383	0.032861743768892	0.0808722974413703	-4.04195788147615	Brain_Nucleus_accumbens_basal_ganglia	1	0.0808722974413703
Brain_Hippocampus_GENE_ENSG00000279118	0.0694487104849927	0.00166512020303178	2.13899919437601	0.0328629682072189	0.0808736797561914	-4.04198866296827	Brain_Hippocampus	1	0.0808736797561914
Brain_Hypothalamus_GENE_DCAF1	-0.0342549916172896	0.000688495117411469	-2.13898944716082	0.0328637613683989	0.0808740006909669	-4.04200860182646	Brain_Hypothalamus	1	0.0808740006909669
Brain_Hypothalamus_GENE_PFN1	0.0907997831112597	-0.00301660311638401	2.13892537762391	0.0328689753146767	0.0808852004456595	-4.04213965994987	Brain_Hypothalamus	1	0.0808852004456595
Brain_Putamen_basal_ganglia_GENE_KIN	-0.0297444820477624	-0.00163944410651144	-2.1389124712945	0.0328700257111166	0.080886154136525	-4.04216606016229	Brain_Putamen_basal_ganglia	1	0.080886154136525
Brain_Putamen_basal_ganglia_GENE_DCTN2	-0.0452995083923441	0.000301169408115207	-2.13887459850943	0.0328731081975631	0.0808916111630494	-4.04224352896597	Brain_Putamen_basal_ganglia	1	0.0808916111630494
Heart_Atrial_Appendage_GENE_TMEM39B	0.0601025584460122	-0.0031930711841602	2.13886893601669	0.0328735690922311	0.0808916111630494	-4.04225511148219	Heart_Atrial_Appendage	1	0.0808916111630494
Heart_Atrial_Appendage_GENE_MB21D2	0.0521740088143901	-0.00167519099142575	2.13884784113338	0.032875286144449	0.0808942050660352	-4.04229826038096	Heart_Atrial_Appendage	1	0.0808942050660352
Heart_Left_Ventricle_GENE_FAM183BP	0.0643329552781701	-0.00265888228723027	2.13878522069747	0.032880383689815	0.0809051168693313	-4.04242634598393	Heart_Left_Ventricle	1	0.0809051168693313
Brain_Frontal_Cortex_BA9_GENE_EI24	-0.022548570641007	0.000155260136475437	-2.13876597615974	0.0328819504058161	0.0809073404871745	-4.04246570856258	Brain_Frontal_Cortex_BA9	1	0.0809073404871745
Heart_Atrial_Appendage_GENE_CLP1	0.110698934968529	-0.00301842196441147	2.13875483979714	0.0328828570568888	0.0809079399322113	-4.04248848660442	Heart_Atrial_Appendage	1	0.0809079399322113
Brain_Caudate_basal_ganglia_GENE_ENSG00000272321	-0.230923973576803	0.00121730511633852	-2.13870547313758	0.0328868764314657	0.0809161980236087	-4.04258945855008	Brain_Caudate_basal_ganglia	1	0.0809161980236087
Brain_Anterior_cingulate_cortex_BA24_GENE_STRIP1	-0.085981973908758	-0.00215681250361451	-2.13866189549715	0.0328904248214538	0.0809227513922043	-4.04267858803865	Brain_Anterior_cingulate_cortex_BA24	1	0.0809227513922043
Brain_Substantia_nigra_GENE_CA13	0.0592010105913031	-0.00301954971266122	2.13865647493496	0.03289086622374	0.0809227513922043	-4.04268967460715	Brain_Substantia_nigra	1	0.0809227513922043
Brain_Putamen_basal_ganglia_GENE_BUD31	0.0653505332771546	-0.00370237094961056	2.13864299035946	0.0328919643094766	0.0809238214632715	-4.0427172542224	Brain_Putamen_basal_ganglia	1	0.0809238214632715
Brain_Hippocampus_GENE_NIPSNAP3B	0.145809748551006	-0.00779236167803407	2.13861949139967	0.0328938779690262	0.0809268980000872	-4.04276531556175	Brain_Hippocampus	1	0.0809268980000872
Brain_Anterior_cingulate_cortex_BA24_GENE_ADGRB1	-0.101922172519849	0.00365020756218386	-2.13857827613334	0.0328972346032184	0.0809335244080066	-4.04284960999209	Brain_Anterior_cingulate_cortex_BA24	1	0.0809335244080066
Brain_Frontal_Cortex_BA9_GENE_RAB32	0.102405966315314	-0.00405640885530536	2.13856818152798	0.0328980567681097	0.0809339153925021	-4.04287025547249	Brain_Frontal_Cortex_BA9	1	0.0809339153925021
Brain_Substantia_nigra_GENE_LDLRAD3	-0.0456610550902784	0.00173103306529003	-2.13851806117505	0.0329021391298973	0.0809423267492513	-4.04297276016664	Brain_Substantia_nigra	1	0.0809423267492513
Brain_Caudate_basal_ganglia_GENE_IRAK2	-0.0561519767901881	-0.00128963820036841	-2.13846448192507	0.0329065037038191	0.080951432020999	-4.04308233628439	Brain_Caudate_basal_ganglia	1	0.080951432020999
Brain_Nucleus_accumbens_basal_ganglia_GENE_ENSG00000280758	0.0525071339906311	-0.00147094527678082	2.13843908492331	0.0329085727210925	0.0809548898701638	-4.04313427531525	Brain_Nucleus_accumbens_basal_ganglia	1	0.0809548898701638
Heart_Left_Ventricle_GENE_PHKG1	-0.298234299390194	0.0141500702695704	-2.13840796665813	0.0329111079847072	0.0809594945199744	-4.04319791399009	Heart_Left_Ventricle	1	0.0809594945199744
Heart_Atrial_Appendage_GENE_PDE12	0.0562398020579227	-0.000858304356676525	2.1383527355687	0.0329156081783439	0.08096893250523	-4.04331086256011	Heart_Atrial_Appendage	1	0.08096893250523
Brain_Hypothalamus_GENE_ENSG00000272717	0.161901827690566	-0.0052759705398264	2.13820174841043	0.0329279132106525	0.0809975688048197	-4.04361961937013	Brain_Hypothalamus	1	0.0809975688048197
Brain_Amygdala_GENE_EEF1B2P6	0.0954323257849314	0.000330594600375769	2.1381816295117	0.0329295531428751	0.0809999699836474	-4.04366075930982	Brain_Amygdala	1	0.0809999699836474
Heart_Atrial_Appendage_GENE_ENSG00000220614	-0.164636648362402	0.00302340113237028	-2.13812298690563	0.0329343336205786	0.0810100960099167	-4.04378067191616	Heart_Atrial_Appendage	1	0.0810100960099167
Brain_Hypothalamus_GENE_ZNF32.AS1	0.263054810725036	0.0110362318323491	2.13810068390397	0.0329361518919396	0.0810129354995788	-4.04382627632319	Brain_Hypothalamus	1	0.0810129354995788
Brain_Frontal_Cortex_BA9_GENE_SLITRK1	-0.127138759524144	0.00305678368463411	-2.13800027932544	0.0329443385285552	0.0810314388043726	-4.04403157434219	Brain_Frontal_Cortex_BA9	1	0.0810314388043726
Heart_Atrial_Appendage_GENE_ENSG00000234869	0.140175161708859	-0.00651577429717871	2.13794826177115	0.0329485805440048	0.0810402391837586	-4.0441379313099	Heart_Atrial_Appendage	1	0.0810402391837586
Heart_Left_Ventricle_GENE_PIP4K2A	0.0298757164282745	0.000711692677250955	2.13783404281273	0.0329578967097096	0.0810615193230227	-4.0443714585838	Heart_Left_Ventricle	1	0.0810615193230227
Brain_Putamen_basal_ganglia_GENE_TFCP2L1	0.101947592711726	-0.0011231398501221	2.13780919218942	0.0329599239276967	0.0810648714511533	-4.04442226549703	Brain_Putamen_basal_ganglia	1	0.0810648714511533
Brain_Putamen_basal_ganglia_GENE_METRN	0.112020625325121	0.00552656422182359	2.13779233686674	0.0329612989808152	0.0810666194782109	-4.04445672574733	Brain_Putamen_basal_ganglia	1	0.0810666194782109
Brain_Caudate_basal_ganglia_GENE_FTSJ3	0.0583363036543094	-0.00353924189777486	2.13777407694801	0.0329627886761013	0.0810686493856398	-4.04449405735483	Brain_Caudate_basal_ganglia	1	0.0810686493856398
Brain_Caudate_basal_ganglia_GENE_HSPBAP1	-0.0338561440437245	0.00190325759405923	-2.1377565912558	0.0329642152619854	0.0810705240031754	-4.04452980579597	Brain_Caudate_basal_ganglia	1	0.0810705240031754
Brain_Substantia_nigra_GENE_ASB16.AS1	0.0666109960419149	0.000275525830926701	2.13774669417828	0.032965022747419	0.081070875991496	-4.04455003964547	Brain_Substantia_nigra	1	0.081070875991496
Brain_Frontal_Cortex_BA9_GENE_ZNF888	0.0350050310988905	-0.00112520074851955	2.1377096042665	0.0329680490001906	0.0810766844698762	-4.04462586643195	Brain_Frontal_Cortex_BA9	1	0.0810766844698762
Brain_Substantia_nigra_GENE_PEAK1	-0.0420434791993077	0.00225896393666817	-2.13764890020405	0.0329730025013349	0.08108723220477	-4.04474996730525	Brain_Substantia_nigra	1	0.08108723220477
Brain_Hypothalamus_GENE_CLEC9A	0.0728086999148798	-0.000811987469976474	2.13754702974354	0.0329813166497655	0.0811060438542902	-4.04495821927169	Brain_Hypothalamus	1	0.0811060438542902
Heart_Left_Ventricle_GENE_THUMPD3	-0.04146056066028	-0.000507917048743167	-2.13751109515066	0.0329842498775953	0.0811090073777035	-4.04503167739085	Heart_Left_Ventricle	1	0.0811090073777035
Heart_Left_Ventricle_GENE_ENSG00000283766	-0.102731538666787	0.00391235588532799	-2.13750916716221	0.0329844072595592	0.0811090073777035	-4.04503561858395	Heart_Left_Ventricle	1	0.0811090073777035
Brain_Frontal_Cortex_BA9_GENE_RGMA	-0.140439255815137	0.00431478236183654	-2.13750783779898	0.0329845157760394	0.0811090073777035	-4.04503833606565	Brain_Frontal_Cortex_BA9	1	0.0811090073777035
Brain_Cerebellar_Hemisphere_GENE_NRL	0.0782396356152791	0.00139798566703106	2.13749149266392	0.0329858500613363	0.081110653916994	-4.04507174862289	Brain_Cerebellar_Hemisphere	1	0.081110653916994
Brain_Hypothalamus_GENE_ENSG00000273483	0.154738412225298	0.00287155755988912	2.13742683815765	0.0329911283890111	0.0811209152593711	-4.04520391223779	Brain_Hypothalamus	1	0.0811209152593711
Heart_Left_Ventricle_GENE_RPS20	0.0573532888999326	-0.00251413029360106	2.13742409123765	0.0329913526607997	0.0811209152593711	-4.04520952727172	Heart_Left_Ventricle	1	0.0811209152593711
Heart_Left_Ventricle_GENE_ELL2P1	0.0368805774087102	-0.00106901932523274	2.13732938385079	0.0329990858286844	0.0811382950593946	-4.04540311619005	Heart_Left_Ventricle	1	0.0811382950593946
Heart_Left_Ventricle_GENE_BBS2	-0.0591333659721648	0.0015485090347427	-2.13731939546749	0.0329999015035343	0.0811386657399411	-4.04542353269413	Heart_Left_Ventricle	1	0.0811386657399411
Brain_Cerebellar_Hemisphere_GENE_ABHD17B	0.0243168683294825	-0.000954721246909001	2.13728330551069	0.0330028488384282	0.0811442775292805	-4.04549730068215	Brain_Cerebellar_Hemisphere	1	0.0811442775292805
Brain_Amygdala_GENE_ENSG00000279520	-0.102373804786764	-0.000573091713826333	-2.13721493963662	0.0330084326489105	0.0811563712782329	-4.04563703739086	Brain_Amygdala	1	0.0811563712782329
Brain_Frontal_Cortex_BA9_GENE_ENSG00000269951	-0.196730030323375	-0.00407098957628662	-2.13719937599693	0.0330097039287922	0.0811578617255183	-4.04566884814193	Brain_Frontal_Cortex_BA9	1	0.0811578617255183
Heart_Left_Ventricle_GENE_SMAD5	0.0716904108125316	0.00263652247567534	2.13718850396736	0.033010592010292	0.0811584099978224	-4.04569106950707	Heart_Left_Ventricle	1	0.0811584099978224
Brain_Anterior_cingulate_cortex_BA24_GENE_ENPP2	-0.298688448156287	0.00468009397372065	-2.13714549601014	0.0330141053153548	0.0811654123788075	-4.04577897247602	Brain_Anterior_cingulate_cortex_BA24	1	0.0811654123788075
Brain_Hypothalamus_GENE_PDXDC1	-0.0356120896313023	0.000383809530526614	-2.1371365306526	0.0330148377327141	0.0811655777832144	-4.04579729634383	Brain_Hypothalamus	1	0.0811655777832144
Brain_Cerebellar_Hemisphere_GENE_MAST1	-0.125338670169136	0.00468211771785921	-2.13709421842314	0.0330182945830109	0.0811724409488015	-4.04588377527657	Brain_Cerebellar_Hemisphere	1	0.0811724409488015
Brain_Hypothalamus_GENE_HSPA5	0.17133743277547	-0.0054492546751832	2.13707918402338	0.0330195229473587	0.0811738254204499	-4.04591450260314	Brain_Hypothalamus	1	0.0811738254204499
Brain_Cerebellar_Hemisphere_GENE_SEPTIN2	0.0800244420431678	-0.00383202443807513	2.13706855380363	0.0330203914980837	0.0811743253032526	-4.04593622853233	Brain_Cerebellar_Hemisphere	1	0.0811743253032526
Brain_Frontal_Cortex_BA9_GENE_FOXCUT	0.111008094308035	-0.00329157225924552	2.13702863414917	0.0330236533409031	0.0811804392506166	-4.04601781494538	Brain_Frontal_Cortex_BA9	1	0.0811804392506166
Brain_Putamen_basal_ganglia_GENE_NUP107	0.0413608614545045	-0.00149265762195621	2.13702183322096	0.0330242090736541	0.0811804392506166	-4.04603171429848	Brain_Putamen_basal_ganglia	1	0.0811804392506166
Brain_Frontal_Cortex_BA9_GENE_C16orf87	-0.100845488460991	0.000954948376336092	-2.13699210935803	0.0330266380310343	0.0811845492293089	-4.046092461741	Brain_Frontal_Cortex_BA9	1	0.0811845492293089
Brain_Nucleus_accumbens_basal_ganglia_GENE_SNN	0.0458558186502435	0.00121516956103586	2.13698509067377	0.033027211602178	0.0811845492293089	-4.04610680588977	Brain_Nucleus_accumbens_basal_ganglia	1	0.0811845492293089
Brain_Caudate_basal_ganglia_GENE_ENSG00000268442	0.127036292458212	-0.0023735320928802	2.13695942714459	0.0330293089141617	0.081188069216367	-4.04615925428328	Brain_Caudate_basal_ganglia	1	0.081188069216367
Heart_Atrial_Appendage_GENE_ZNF184	0.0442851300023255	-0.00098737539487059	2.13694175024556	0.0330307535977067	0.0811899848931605	-4.04619538009067	Heart_Atrial_Appendage	1	0.0811899848931605
Brain_Putamen_basal_ganglia_GENE_ITGB8.AS1	0.158217931955551	-0.00355045698606219	2.13688173266477	0.0330356590714779	0.0812004069849395	-4.04631803422788	Brain_Putamen_basal_ganglia	1	0.0812004069849395
Brain_Hypothalamus_GENE_SAMD9	-0.146047959696016	0.00158033784496859	-2.13685849860788	0.0330375582505217	0.0812029097756852	-4.04636551529211	Brain_Hypothalamus	1	0.0812029097756852
Brain_Cerebellar_Hemisphere_GENE_RGS17	-0.0682183523663624	-0.000315727516256739	-2.13685299422093	0.0330380081992921	0.0812029097756852	-4.04637676397005	Brain_Cerebellar_Hemisphere	1	0.0812029097756852
Heart_Left_Ventricle_GENE_PLEK	-0.0541196638290392	3.92105559104827e-05	-2.13683457219216	0.0330395141217207	0.0812049755130081	-4.04641441072875	Heart_Left_Ventricle	1	0.0812049755130081
Brain_Cerebellar_Hemisphere_GENE_BSPRY	0.177656153179827	0.00377541800495382	2.13674405552685	0.0330469143296722	0.0812215279319483	-4.04659938349563	Brain_Cerebellar_Hemisphere	1	0.0812215279319483
Brain_Anterior_cingulate_cortex_BA24_GENE_COX18	0.0435752733060323	-0.00168893384987988	2.13673116620551	0.0330479682143932	0.0812224822312939	-4.04662572247633	Brain_Anterior_cingulate_cortex_BA24	1	0.0812224822312939
Brain_Hypothalamus_GENE_PCCB	-0.0622067856319808	-0.00176913220714767	-2.13669151032218	0.0330512108258533	0.081228815650069	-4.04670675722513	Brain_Hypothalamus	1	0.081228815650069
Brain_Hypothalamus_GENE_EIF4A3	-0.0784422581616363	-0.000896596825159013	-2.13662570845408	0.0330565919638889	0.0812404044905532	-4.04684121667977	Brain_Hypothalamus	1	0.0812404044905532
Brain_Substantia_nigra_GENE_FOXO3	0.0660473172073733	-1.11628955105086e-05	2.13661751228927	0.0330572622816233	0.0812404157107569	-4.0468579644275	Brain_Substantia_nigra	1	0.0812404157107569
Brain_Frontal_Cortex_BA9_GENE_ATP5MGP8	-0.124203346615751	0.000973283427424786	-2.13651450782165	0.0330656874261447	0.0812584351913812	-4.04706843465697	Brain_Frontal_Cortex_BA9	1	0.0812584351913812
Brain_Frontal_Cortex_BA9_GENE_IFT22	-0.0968143616191175	0.00293359573239561	-2.13651158738325	0.0330659263272628	0.0812584351913812	-4.04707440187732	Brain_Frontal_Cortex_BA9	1	0.0812584351913812
Brain_Substantia_nigra_GENE_RASL10B	-0.231747193858075	-0.00390321470784505	-2.13644921516353	0.0330710289262158	0.0812693380149479	-4.0472018427392	Brain_Substantia_nigra	1	0.0812693380149479
Brain_Hippocampus_GENE_FABP4	0.205314984664355	0.00204974762563078	2.13637922769903	0.0330767553240529	0.0812813905830772	-4.04734483895041	Brain_Hippocampus	1	0.0812813905830772
Heart_Atrial_Appendage_GENE_ENSG00000258926	-0.0457098474243318	0.000553882450414855	-2.13636560918627	0.0330778696942329	0.0812813905830772	-4.04737266333674	Heart_Atrial_Appendage	1	0.0812813905830772
Heart_Atrial_Appendage_GENE_ENSG00000279555	-0.0695786296565978	0.00231666904674706	-2.13636485074897	0.0330779317562823	0.0812813905830772	-4.0473742129173	Heart_Atrial_Appendage	1	0.0812813905830772
Brain_Amygdala_GENE_H2AC20	0.149391686510841	-0.00156934824685377	2.13631788007409	0.0330817755071538	0.0812889970330651	-4.04747017872122	Brain_Amygdala	1	0.0812889970330651
Brain_Caudate_basal_ganglia_GENE_UNC80	0.0753932858754138	-0.00300252401168023	2.13631074352565	0.0330823595458098	0.0812889970330651	-4.04748475922449	Brain_Caudate_basal_ganglia	1	0.0812889970330651
Heart_Atrial_Appendage_GENE_SNORD94	-0.127027098499736	0.00321367213764863	-2.13627214311086	0.0330855186680482	0.0812951225665905	-4.04756362193449	Heart_Atrial_Appendage	1	0.0812951225665905
Brain_Nucleus_accumbens_basal_ganglia_GENE_TSNARE1	-0.0165830966951155	0.000645908945577059	-2.13625702943674	0.0330867556668377	0.0812965250586515	-4.04759449959656	Brain_Nucleus_accumbens_basal_ganglia	1	0.0812965250586515
Brain_Frontal_Cortex_BA9_GENE_TICAM2.AS1	0.0660152773102705	-0.00259477914448616	2.13607551798779	0.0331016148140756	0.0813313974133094	-4.04796531581804	Brain_Frontal_Cortex_BA9	1	0.0813313974133094
Brain_Frontal_Cortex_BA9_GENE_MYO9A	-0.0262078152591717	0.000556630634281076	-2.13599441735953	0.033108255839316	0.0813460766633119	-4.04813098917271	Brain_Frontal_Cortex_BA9	1	0.0813460766633119
Brain_Anterior_cingulate_cortex_BA24_GENE_CLDND2	0.0585447420749554	0.000308837604807789	2.13597973445183	0.0331094582896037	0.0813473931617324	-4.04816098293472	Brain_Anterior_cingulate_cortex_BA24	1	0.0813473931617324
Brain_Anterior_cingulate_cortex_BA24_GENE_ENSG00000272905	-0.18923625822958	0.00680063570839999	-2.13595244621997	0.0331116931469344	0.0813512461007914	-4.04821672590056	Brain_Anterior_cingulate_cortex_BA24	1	0.0813512461007914
Heart_Atrial_Appendage_GENE_ARID1A	-0.0401132451573825	0.000610240389619251	-2.13592388107915	0.0331140327195028	0.0813553561516335	-4.04827507651873	Heart_Atrial_Appendage	1	0.0813553561516335
Heart_Left_Ventricle_GENE_CD37	0.122811294417654	0.00122082820904231	2.13589918809529	0.0331160552648672	0.0813586871725633	-4.04832551678145	Heart_Left_Ventricle	1	0.0813586871725633
Brain_Cerebellar_Hemisphere_GENE_ENSG00000289056	0.0739351529464835	-8.90120782067294e-05	2.13587408417258	0.0331181115779549	0.081362101017388	-4.0483767958795	Brain_Cerebellar_Hemisphere	1	0.081362101017388
Brain_Cerebellar_Hemisphere_GENE_SIGLEC16	0.0715337313530045	-0.00205750481714635	2.13586010395512	0.0331192567733457	0.0813632764039667	-4.0484053526313	Brain_Cerebellar_Hemisphere	1	0.0813632764039667
Heart_Atrial_Appendage_GENE_MT.TN	-0.247801759993264	0.003653256914719	-2.13582336872297	0.0331222661172978	0.0813663311972633	-4.04848038913657	Heart_Atrial_Appendage	1	0.0813663311972633
Brain_Frontal_Cortex_BA9_GENE_BEND4	-0.0533663739150425	0.00011755569762936	-2.13582318919326	0.0331222808249174	0.0813663311972633	-4.0484807558463	Brain_Frontal_Cortex_BA9	1	0.0813663311972633
Brain_Nucleus_accumbens_basal_ganglia_GENE_LRRTM1	-0.114210452366532	0.00306901045293035	-2.13582050659892	0.0331225005918646	0.0813663311972633	-4.04848623534517	Brain_Nucleus_accumbens_basal_ganglia	1	0.0813663311972633
Brain_Anterior_cingulate_cortex_BA24_GENE_CAPN15	-0.0945779051490351	0.0046191583825455	-2.13579260354974	0.0331247865755867	0.0813703087254547	-4.04854323004093	Brain_Anterior_cingulate_cortex_BA24	1	0.0813703087254547
Brain_Substantia_nigra_GENE_INSIG1	-0.0960004675890334	-0.00241393959184072	-2.13577838835426	0.0331259512209899	0.0813715316060743	-4.04857226568079	Brain_Substantia_nigra	1	0.0813715316060743
Brain_Anterior_cingulate_cortex_BA24_GENE_RP9	0.0413127511456304	0.00135178127541254	2.13571948903018	0.0331307771940021	0.08138174804601	-4.04869257009554	Brain_Anterior_cingulate_cortex_BA24	1	0.08138174804601
Brain_Putamen_basal_ganglia_GENE_ZNRD1ASP	0.0203597867250574	-0.00088194703957295	2.13566534205106	0.0331352143113021	0.0813908849846253	-4.04880316476192	Brain_Putamen_basal_ganglia	1	0.0813908849846253
Heart_Atrial_Appendage_GENE_CCDC14	-0.0994538029300927	0.00403271077251825	-2.13565653594198	0.0331359359831282	0.0813908849846253	-4.04882115089148	Heart_Atrial_Appendage	1	0.0813908849846253
Brain_Anterior_cingulate_cortex_BA24_GENE_USP27X.DT	0.0631178156964938	0.001843414097592	2.13564394258346	0.0331369680482935	0.0813908849846253	-4.04884687220147	Brain_Anterior_cingulate_cortex_BA24	1	0.0813908849846253
Brain_Putamen_basal_ganglia_GENE_LILRB2	-0.0463881018051094	0.000328257087808211	-2.13563978884609	0.0331373084661276	0.0813908849846253	-4.04885535597129	Brain_Putamen_basal_ganglia	1	0.0813908849846253
Brain_Amygdala_GENE_ENSG00000250318	-0.287687208174258	0.00759562789334533	-2.13563340328061	0.0331378317983671	0.0813908849846253	-4.04886839809006	Brain_Amygdala	1	0.0813908849846253
Heart_Left_Ventricle_GENE_LMAN1	-0.0661918127394241	0.000112237073324195	-2.13561129734793	0.0331396435560054	0.081393696639808	-4.04891354778099	Heart_Left_Ventricle	1	0.081393696639808
Brain_Anterior_cingulate_cortex_BA24_GENE_SEPTIN9	0.11692036899192	-0.000281865365926652	2.13559248207058	0.0331411856851347	0.0813958459652937	-4.04895197619592	Brain_Anterior_cingulate_cortex_BA24	1	0.0813958459652937
Heart_Atrial_Appendage_GENE_TAF6	-0.056668509711621	0.00136712836508625	-2.13551204524144	0.0331477791060015	0.0814104010938121	-4.04911625701701	Heart_Atrial_Appendage	1	0.0814104010938121
Brain_Nucleus_accumbens_basal_ganglia_GENE_TTC5	0.0221873170024055	0.000219081868130479	2.1354841762281	0.0331500637964169	0.0814143736782088	-4.04917317410673	Brain_Nucleus_accumbens_basal_ganglia	1	0.0814143736782088
Brain_Substantia_nigra_GENE_LTC4S	-0.177868416343414	0.00593829320396519	-2.13542005410073	0.0331553210155545	0.0814256462905748	-4.04930412842254	Brain_Substantia_nigra	1	0.0814256462905748
Brain_Frontal_Cortex_BA9_GENE_ENSG00000244239	-0.195404518705999	0.00903520934614345	-2.13537922783135	0.0331586686360303	0.0814322287894204	-4.04938750443006	Brain_Frontal_Cortex_BA9	1	0.0814322287894204
Brain_Anterior_cingulate_cortex_BA24_GENE_LINC.PINT	0.0306796075012254	0.00111840753306289	2.13535327497612	0.0331607968360089	0.0814342327696395	-4.04944050491762	Brain_Anterior_cingulate_cortex_BA24	1	0.0814342327696395
Brain_Amygdala_GENE_NAPG	-0.0382023030983324	-0.000488016190447405	-2.13535300073974	0.0331608193247136	0.0814342327696395	-4.04944106495518	Brain_Amygdala	1	0.0814342327696395
Brain_Caudate_basal_ganglia_GENE_P4HB	0.0712385626068232	-0.00349429476994001	2.13530795490514	0.0331645134778689	0.0814416656741001	-4.04953305529068	Brain_Caudate_basal_ganglia	1	0.0814416656741001
Brain_Cerebellar_Hemisphere_GENE_ENSG00000279265	0.124309617618415	0.00215645462178616	2.13528033948323	0.033166778359047	0.0814455885053788	-4.04958944917138	Brain_Cerebellar_Hemisphere	1	0.0814455885053788
Brain_Hippocampus_GENE_C1QTNF12	0.0881839643656481	-0.00383407323416181	2.13525390279781	0.0331689466903984	0.0814492740921628	-4.04964343526409	Brain_Hippocampus	1	0.0814492740921628
Brain_Frontal_Cortex_BA9_GENE_ENSG00000197149	-0.0625671372416874	0.00314733426232228	-2.13522566853025	0.0331712625933855	0.0814533218984938	-4.04970109145557	Brain_Frontal_Cortex_BA9	1	0.0814533218984938
Heart_Atrial_Appendage_GENE_DHX9	0.0484222528489914	-0.00152058101359218	2.13520726204748	0.033172772451495	0.0814553903072891	-4.04973867827422	Heart_Atrial_Appendage	1	0.0814553903072891
Heart_Left_Ventricle_GENE_MON1A	0.0643380338020203	-0.0021199475116206	2.13519153295953	0.0331740627333696	0.0814554499583191	-4.04977079748669	Heart_Left_Ventricle	1	0.0814554499583191
Brain_Frontal_Cortex_BA9_GENE_EFCAB7	-0.0518154255078519	0.00170655677868662	-2.13519069134842	0.0331741317732696	0.0814554499583191	-4.04977251607218	Brain_Frontal_Cortex_BA9	1	0.0814554499583191
Heart_Atrial_Appendage_GENE_ZNHIT3	0.0566173583338965	-0.0017829107826885	2.13517503676303	0.0331754159886335	0.0814569641695198	-4.04980448290497	Heart_Atrial_Appendage	1	0.0814569641695198
Brain_Hypothalamus_GENE_GPR153	-0.175092736719567	0.00415272984526021	-2.13516183733875	0.0331764988293443	0.0814579838862622	-4.04983143609314	Brain_Hypothalamus	1	0.0814579838862622
Brain_Nucleus_accumbens_basal_ganglia_GENE_GRIN2D	0.0617252762867979	-0.0021863737722051	2.13503845220994	0.0331866224377297	0.0814810257820569	-4.05008338026237	Brain_Nucleus_accumbens_basal_ganglia	1	0.0814810257820569
Brain_Frontal_Cortex_BA9_GENE_P2RX5	-0.151351206906504	0.00454535890314334	-2.13503118406873	0.0331872188630461	0.0814810257820569	-4.05009822087337	Brain_Frontal_Cortex_BA9	1	0.0814810257820569
Brain_Nucleus_accumbens_basal_ganglia_GENE_WDR59	-0.0459348946346951	0.00183393764933781	-2.13499510080257	0.0331901800002322	0.0814861287047497	-4.05017189753356	Brain_Nucleus_accumbens_basal_ganglia	1	0.0814861287047497
Heart_Atrial_Appendage_GENE_HMGN4	0.0614760032625496	-0.00044616566992512	2.13498958322221	0.0331906328149349	0.0814861287047497	-4.05018316350372	Heart_Atrial_Appendage	1	0.0814861287047497
Heart_Atrial_Appendage_GENE_BAG3	0.192968664002076	-0.00816971633174393	2.13497888828794	0.0331915105378599	0.0814864455157915	-4.05020500067733	Heart_Atrial_Appendage	1	0.0814864455157915
Brain_Anterior_cingulate_cortex_BA24_GENE_GLCE	-0.0195810524625852	-0.000603242393591589	-2.1349717376599	0.0331920973941057	0.0814864455157915	-4.05021960094141	Brain_Anterior_cingulate_cortex_BA24	1	0.0814864455157915
Brain_Hypothalamus_GENE_ADIPOR1	0.0192124370647575	0.00044452117440351	2.13493985571615	0.0331947140723143	0.0814912299840337	-4.05028469740683	Brain_Hypothalamus	1	0.0814912299840337
Brain_Putamen_basal_ganglia_GENE_USP39	0.0225441388917955	-6.79868905309946e-05	2.13492925658754	0.033195584024252	0.0814917262273965	-4.05030633846691	Brain_Putamen_basal_ganglia	1	0.0814917262273965
Heart_Left_Ventricle_GENE_ABCD1	-0.0513734318872048	0.00105006744885368	-2.13491180874865	0.0331970161450814	0.0814936024895288	-4.05034196283795	Heart_Left_Ventricle	1	0.0814936024895288
Brain_Caudate_basal_ganglia_GENE_PPP1R16B	0.107480941012662	0.00183907009905469	2.13485839278154	0.033201400864036	0.0815027267076359	-4.05045102386175	Brain_Caudate_basal_ganglia	1	0.0815027267076359
Heart_Atrial_Appendage_GENE_ENSG00000232027	-0.156769882740568	0.00804313688281471	-2.13483988988385	0.0332029198142716	0.081504815817343	-4.05048880117165	Heart_Atrial_Appendage	1	0.081504815817343
Brain_Amygdala_GENE_ZDHHC12	0.0710395705803658	-0.00269127119811176	2.13482531238963	0.0332041165600816	0.0815061139280986	-4.05051856377045	Brain_Amygdala	1	0.0815061139280986
Brain_Substantia_nigra_GENE_ENSG00000268903	-0.134441367522961	-0.00417789100400594	-2.13476275187578	0.0332092529132908	0.0815170823427081	-4.05064629013837	Brain_Substantia_nigra	1	0.0815170823427081
Heart_Atrial_Appendage_GENE_TRPC1	-0.0523392288541462	0.000566392769453001	-2.13474866982563	0.0332104091739971	0.0815180863034382	-4.05067504017983	Heart_Atrial_Appendage	1	0.0815180863034382
Heart_Atrial_Appendage_GENE_COA4	0.125167671143665	-0.00619075010412209	2.13474149903654	0.0332109979723951	0.0815180863034382	-4.05068968005626	Heart_Atrial_Appendage	1	0.0815180863034382
Brain_Nucleus_accumbens_basal_ganglia_GENE_ZNF767P	-0.0353225403508415	0.000979211792764027	-2.13471430268693	0.0332132311646762	0.0815219280023154	-4.05074520365925	Brain_Nucleus_accumbens_basal_ganglia	1	0.0815219280023154
Heart_Left_Ventricle_GENE_ENSG00000272275	0.101526375299229	-0.00361671940816411	2.13465981613624	0.0332177056433855	0.081531270677053	-4.0508564403778	Heart_Left_Ventricle	1	0.081531270677053
Heart_Atrial_Appendage_GENE_TCIM	0.132728881880855	0.0023430492673106	2.1345820380902	0.0332240937342684	0.0815453097511024	-4.05101522288325	Heart_Atrial_Appendage	1	0.0815453097511024
Brain_Hippocampus_GENE_SLC26A2	0.122003245352029	-0.00457645127398451	2.13452494924868	0.0332287832436765	0.081555179341084	-4.0511317651229	Brain_Hippocampus	1	0.081555179341084
Brain_Nucleus_accumbens_basal_ganglia_GENE_ZNF7	-0.0422449746141764	0.000793348745604714	-2.13449728221209	0.033231056130787	0.0815575166589345	-4.05118824403133	Brain_Nucleus_accumbens_basal_ganglia	1	0.0815575166589345
Brain_Putamen_basal_ganglia_GENE_ENSG00000268866	0.043958168260248	-0.0017468685913364	2.13449708587724	0.0332310722604556	0.0815575166589345	-4.05118864482255	Brain_Putamen_basal_ganglia	1	0.0815575166589345
Brain_Anterior_cingulate_cortex_BA24_GENE_RIMKLBP2	0.184076050436603	-0.00379654259982271	2.13447031543596	0.0332332716188586	0.0815612740659281	-4.05124329274995	Brain_Anterior_cingulate_cortex_BA24	1	0.0815612740659281
Brain_Cerebellar_Hemisphere_GENE_ENSG00000251602	0.0944794713657404	9.2420599935966e-05	2.13434341339233	0.0332436991110993	0.0815852244460153	-4.05150233547849	Brain_Cerebellar_Hemisphere	1	0.0815852244460153
Brain_Substantia_nigra_GENE_ENSG00000267466	-0.0493440451178988	0.00248761626081172	-2.13430665595339	0.0332467199800237	0.0815909972190961	-4.05157736491061	Brain_Substantia_nigra	1	0.0815909972190961
Brain_Putamen_basal_ganglia_GENE_C12orf4	-0.0376184408877874	-0.000361368098636431	-2.13426522904869	0.033250124886065	0.0815977122090847	-4.05166192415192	Brain_Putamen_basal_ganglia	1	0.0815977122090847
Brain_Amygdala_GENE_CHST3	-0.0661934318759383	0.00108057817632317	-2.13419954680339	0.0332555239686125	0.0816093206540209	-4.05179598929184	Brain_Amygdala	1	0.0816093206540209
Brain_Frontal_Cortex_BA9_GENE_ZNF721	-0.0162603669499199	0.000332813510462664	-2.13418074132001	0.033257069918417	0.081610040731129	-4.05183437273437	Brain_Frontal_Cortex_BA9	1	0.081610040731129
Brain_Putamen_basal_ganglia_GENE_GLG1	-0.048332109608968	0.0012751600250301	-2.13417970686385	0.0332571549601533	0.081610040731129	-4.05183648412947	Brain_Putamen_basal_ganglia	1	0.081610040731129
Heart_Atrial_Appendage_GENE_MED13	-0.038449025164029	0.00207529805018743	-2.13412957247574	0.0332612766879694	0.0816185137782689	-4.05193881060954	Heart_Atrial_Appendage	1	0.0816185137782689
Brain_Frontal_Cortex_BA9_GENE_DHX38	0.0762971570319419	-0.00336396445639613	2.1340822845606	0.0332651647986897	0.081626413232546	-4.05203532514718	Brain_Frontal_Cortex_BA9	1	0.081626413232546
Heart_Left_Ventricle_GENE_GABPA	0.0300335848310928	-0.00037581892263376	2.13406770965288	0.0332663632565268	0.081627712603154	-4.05206507207997	Heart_Left_Ventricle	1	0.081627712603154
Brain_Nucleus_accumbens_basal_ganglia_GENE_PTRHD1	-0.0386483502568276	0.00193671448227734	-2.13404846882635	0.0332679454378109	0.0816299534682939	-4.0521043417016	Brain_Nucleus_accumbens_basal_ganglia	1	0.0816299534682939
Brain_Hypothalamus_GENE_ENSG00000278075	0.0758306923407684	-0.0025149453614157	2.13402916880837	0.0332695325512937	0.0816322063452691	-4.05214373178049	Brain_Hypothalamus	1	0.0816322063452691
Brain_Cerebellar_Hemisphere_GENE_MPST	0.0872843658680639	0.000362126106092647	2.1339766861988	0.0332738487233167	0.0816382861541491	-4.05225084359457	Brain_Cerebellar_Hemisphere	1	0.0816382861541491
Heart_Atrial_Appendage_GENE_EBAG9P1	-0.182355991586542	0.000421549667041736	-2.13397549907158	0.0332739463582651	0.0816382861541491	-4.0522532663738	Heart_Atrial_Appendage	1	0.0816382861541491
Brain_Anterior_cingulate_cortex_BA24_GENE_PCGF3	-0.0173789528164666	0.000691204790480942	-2.13397463480294	0.0332740174399544	0.0816382861541491	-4.05225503023799	Brain_Anterior_cingulate_cortex_BA24	1	0.0816382861541491
Heart_Atrial_Appendage_GENE_NTM	0.0722108961677294	-0.00245182930513996	2.13394560718308	0.033276404889356	0.081642502278753	-4.05231427156973	Heart_Atrial_Appendage	1	0.081642502278753
Brain_Cerebellar_Hemisphere_GENE_ENSG00000275180	-0.187096454361828	0.00267842765532717	-2.13392401433194	0.0332781809428823	0.0816452182254622	-4.05235833905938	Brain_Cerebellar_Hemisphere	1	0.0816452182254622
Brain_Frontal_Cortex_BA9_GENE_ENSG00000267248	-0.0509425021621816	0.0036684215755322	-2.13389701423229	0.0332804018674232	0.0816490254946403	-4.05241344124482	Brain_Frontal_Cortex_BA9	1	0.0816490254946403
Brain_Amygdala_GENE_TXNL4A	-0.0639013641845327	0.00198914339930484	-2.1338137924318	0.0332872481733078	0.0816641801385687	-4.05258327715938	Brain_Amygdala	1	0.0816641801385687
Heart_Left_Ventricle_GENE_TM9SF1	0.0962177274687245	0.00179130763856183	2.13378712803271	0.0332894419963382	0.0816679203861837	-4.05263769148247	Heart_Left_Ventricle	1	0.0816679203861837
Brain_Caudate_basal_ganglia_GENE_ENSG00000271533	-0.155976832430529	-0.00506364463580887	-2.13375096458489	0.0332924175552254	0.0816735697809682	-4.05271148954682	Brain_Caudate_basal_ganglia	1	0.0816735697809682
Brain_Caudate_basal_ganglia_GENE_MTCH2	-0.0874336361027737	-0.00182503435412543	-2.13374287257395	0.0332930834039294	0.0816735697809682	-4.05272800259216	Brain_Caudate_basal_ganglia	1	0.0816735697809682
Brain_Hippocampus_GENE_CYYR1	-0.0695810418301838	0.00312153915744357	-2.1336842179325	0.0332979101251488	0.0816837684293916	-4.05284769494846	Brain_Hippocampus	1	0.0816837684293916
Brain_Anterior_cingulate_cortex_BA24_GENE_LINC01971	0.164720358733828	0.00539742781692529	2.13367327688158	0.0332988105364037	0.0816843351520006	-4.05287002121497	Brain_Anterior_cingulate_cortex_BA24	1	0.0816843351520006
Brain_Nucleus_accumbens_basal_ganglia_GENE_GNL1	0.0573397843559465	-0.00339382856306228	2.13364891470843	0.0333008155353853	0.0816876114290998	-4.05291973416775	Brain_Nucleus_accumbens_basal_ganglia	1	0.0816876114290998
Brain_Caudate_basal_ganglia_GENE_MROCKI	-0.123836241339114	0.00235692227653877	-2.13357312309301	0.0333070538232075	0.0817012717136383	-4.05307438941964	Brain_Caudate_basal_ganglia	1	0.0817012717136383
Heart_Atrial_Appendage_GENE_BASP1	0.055756930279193	-0.00143064578744213	2.13355144855479	0.0333088380044658	0.0817040058697626	-4.05311861602519	Heart_Atrial_Appendage	1	0.0817040058697626
Heart_Atrial_Appendage_GENE_KLF8	-0.094087073669801	0.00501239316238861	-2.1334400975505	0.0333180053690698	0.0817232085812416	-4.05334581929488	Heart_Atrial_Appendage	1	0.0817232085812416
Brain_Amygdala_GENE_CPSF7	0.108054247594096	-0.00282609564587836	2.13344009080858	0.0333180059241876	0.0817232085812416	-4.05334583305086	Brain_Amygdala	1	0.0817232085812416
Heart_Left_Ventricle_GENE_ENSG00000275180	-0.126126494246562	-0.000334346008941233	-2.13339398162379	0.0333218026593877	0.0817308784731917	-4.05343991192697	Heart_Left_Ventricle	1	0.0817308784731917
Brain_Caudate_basal_ganglia_GENE_MEDAG	-0.0725059894658503	-0.00103432449123037	-2.13333214117577	0.0333268953253351	0.0817406118724706	-4.05356608494673	Brain_Caudate_basal_ganglia	1	0.0817406118724706
Brain_Caudate_basal_ganglia_GENE_ENOSF1	0.0730666836933952	-0.00483641679018705	2.13332952625107	0.0333271106835401	0.0817406118724706	-4.0535714200964	Brain_Caudate_basal_ganglia	1	0.0817406118724706
Brain_Caudate_basal_ganglia_GENE_CCL3	0.361880946790217	-0.00819533472933825	2.13331546128694	0.0333282690568514	0.0817415890957076	-4.05360011629553	Brain_Caudate_basal_ganglia	1	0.0817415890957076
Brain_Hippocampus_GENE_USPL1	-0.0361091001866331	-0.000612222592161992	-2.13330842179841	0.0333288488335212	0.0817415890957076	-4.05361447862029	Brain_Hippocampus	1	0.0817415890957076
Heart_Left_Ventricle_GENE_RXRA	-0.0541904472846978	0.00376430251193454	-2.1332696419304	0.0333320429227899	0.081747201531653	-4.05369359845576	Heart_Left_Ventricle	1	0.081747201531653
Brain_Amygdala_GENE_HNRNPKP4	-0.134590961739172	0.00395935952447777	-2.13326437166282	0.0333324770266698	0.081747201531653	-4.05370435090271	Brain_Amygdala	1	0.081747201531653
Brain_Substantia_nigra_GENE_PNMT	0.169955831349922	0.00329610943918598	2.13323296343147	0.0333350641752302	0.0817519034361308	-4.05376842971431	Brain_Substantia_nigra	1	0.0817519034361308
Brain_Caudate_basal_ganglia_GENE_RAB37	-0.0999011172800474	-0.000883647277118311	-2.13315463652134	0.0333415168443668	0.0817660848788036	-4.05392822758095	Brain_Caudate_basal_ganglia	1	0.0817660848788036
Brain_Substantia_nigra_GENE_ENSG00000225370	-0.143839885518826	0.00285588571048816	-2.13311174393458	0.0333450508435209	0.0817731082060523	-4.05401573202	Brain_Substantia_nigra	1	0.0817731082060523
Brain_Caudate_basal_ganglia_GENE_GRB2	0.0426386082258136	-0.000662325991073383	2.1330642674691	0.0333489628915723	0.0817810583334897	-4.0541125859347	Brain_Caudate_basal_ganglia	1	0.0817810583334897
Brain_Amygdala_GENE_ENSG00000248518	0.142613537429257	0.0021472160508217	2.13303512421335	0.0333513644830696	0.0817853041505569	-4.05417203830799	Brain_Amygdala	1	0.0817853041505569
Brain_Putamen_basal_ganglia_GENE_SNX12	0.0679440133092055	0.00181442333467497	2.13301678963048	0.0333528754465156	0.0817873658137051	-4.05420944053059	Brain_Putamen_basal_ganglia	1	0.0817873658137051
Heart_Atrial_Appendage_GENE_ELOVL5	0.138690375135125	-0.0071259577265694	2.13295758802031	0.0333577546859746	0.0817976868583737	-4.05433020860215	Heart_Atrial_Appendage	1	0.0817976868583737
Brain_Substantia_nigra_GENE_ZSWIM6	-0.0451995975893552	0.00205924406831778	-2.1329186962949	0.0333609603719356	0.0818039037931589	-4.05440954381704	Brain_Substantia_nigra	1	0.0818039037931589
Brain_Anterior_cingulate_cortex_BA24_GENE_JMJD8	-0.0907546566238276	0.00299244258069992	-2.13289645652087	0.033362793624378	0.0818067552223527	-4.05445491008369	Brain_Anterior_cingulate_cortex_BA24	1	0.0818067552223527
Brain_Putamen_basal_ganglia_GENE_ENSG00000226956	0.0488439032954229	-0.00228358353996605	2.13288051127793	0.0333641080639265	0.0818083344148698	-4.05448743603352	Brain_Putamen_basal_ganglia	1	0.0818083344148698
Heart_Left_Ventricle_GENE_ENSG00000287658	0.160391003556005	-0.00182916563430788	2.13285507988035	0.0333662045826692	0.0818108509580338	-4.05453931184844	Heart_Left_Ventricle	1	0.0818108509580338
Brain_Putamen_basal_ganglia_GENE_RIMKLBP2	0.127922463197755	-0.00431584935602485	2.13285179675219	0.0333664752460942	0.0818108509580338	-4.05454600883866	Brain_Putamen_basal_ganglia	1	0.0818108509580338
Brain_Hippocampus_GENE_GFOD1	-0.0281353067798436	0.00036914059189125	-2.13281258169776	0.033369708308744	0.0818167449206772	-4.05462599970437	Brain_Hippocampus	1	0.0818167449206772
Brain_Frontal_Cortex_BA9_GENE_PTBP3	0.0380249289451898	-0.00133745246172189	2.13280637497191	0.0333702200433263	0.0818167449206772	-4.05463866005077	Brain_Frontal_Cortex_BA9	1	0.0818167449206772
Heart_Left_Ventricle_GENE_FOCAD.AS1	-0.0356412907371103	0.00121882288729944	-2.13273115200001	0.0333764225918358	0.0818303081257843	-4.05479209537685	Heart_Left_Ventricle	1	0.0818303081257843
Brain_Hippocampus_GENE_ACBD4	0.0580174889471767	0.00149012667131517	2.13271120908023	0.0333780671613031	0.0818326960311713	-4.05483277286113	Brain_Hippocampus	1	0.0818326960311713
Heart_Atrial_Appendage_GENE_ENSG00000274294	-0.157444533173802	0.0126694570886254	-2.13270152324345	0.0333788659175417	0.0818330102098641	-4.05485252888419	Heart_Atrial_Appendage	1	0.0818330102098641
Brain_Substantia_nigra_GENE_CLDN7	-0.20134941995931	0.0102104887024828	-2.13269029400006	0.0333797919735161	0.0818336364629678	-4.0548754328548	Brain_Substantia_nigra	1	0.0818336364629678
Heart_Atrial_Appendage_GENE_EBF2	-0.0572781566466937	0.00176654238348397	-2.1326806913865	0.0333805839016678	0.0818339338707954	-4.05489501894038	Heart_Atrial_Appendage	1	0.0818339338707954
Brain_Caudate_basal_ganglia_GENE_MTRR	-0.0624586648641313	0.00102180571080811	-2.13265936374455	0.0333823428513108	0.0818366019137303	-4.05493851981024	Brain_Caudate_basal_ganglia	1	0.0818366019137303
Heart_Atrial_Appendage_GENE_ENSG00000267344	-0.0688047563730328	0.000715537131257541	-2.13264168182402	0.0333838011885041	0.081838532914757	-4.05497458436942	Heart_Atrial_Appendage	1	0.081838532914757
Brain_Anterior_cingulate_cortex_BA24_GENE_ENSG00000266968	-0.0397269891355568	-0.00149332880155281	-2.13258435086354	0.0333885300027858	0.0818484810699279	-4.05509151624061	Brain_Anterior_cingulate_cortex_BA24	1	0.0818484810699279
Brain_Putamen_basal_ganglia_GENE_DELE1	-0.0425691531276686	-2.56656032271333e-05	-2.13248352160121	0.0333968480698272	0.0818668743397886	-4.0552971594787	Brain_Putamen_basal_ganglia	1	0.0818668743397886
Brain_Frontal_Cortex_BA9_GENE_PDE7A.DT	0.163742325905258	-0.00300708070606259	2.13247713552361	0.0333973749590997	0.0818668743397886	-4.0553101836859	Brain_Frontal_Cortex_BA9	1	0.0818668743397886
Brain_Frontal_Cortex_BA9_GENE_STOM	0.216180441798826	-0.00728359334859768	2.13241622723526	0.0334024006124341	0.0818759478579818	-4.05543440232391	Brain_Frontal_Cortex_BA9	1	0.0818759478579818
Brain_Anterior_cingulate_cortex_BA24_GENE_TCIRG1	0.151510469395324	-0.000566375199452682	2.13241601170315	0.033402418397531	0.0818759478579818	-4.05543484188186	Brain_Anterior_cingulate_cortex_BA24	1	0.0818759478579818
Brain_Cerebellar_Hemisphere_GENE_SCX	-0.0690990258951912	0.00272072742412424	-2.13232595404576	0.0334098504102967	0.0818925202046377	-4.05561850241957	Brain_Cerebellar_Hemisphere	1	0.0818925202046377
Brain_Frontal_Cortex_BA9_GENE_ENSG00000278899	0.11639584364492	-0.00397873087084386	2.13229902196721	0.033412073256966	0.0818963236999306	-4.05567342530708	Brain_Frontal_Cortex_BA9	1	0.0818963236999306
Brain_Frontal_Cortex_BA9_GENE_BTG2	0.253396120923717	-0.00653262728629193	2.13227108874575	0.0334143788672706	0.0819003299002791	-4.05573038911569	Brain_Frontal_Cortex_BA9	1	0.0819003299002791
Brain_Nucleus_accumbens_basal_ganglia_GENE_ENSG00000255201	0.0782344377543048	-0.000892544935113852	2.13223485501572	0.0334173698055419	0.0819060156794075	-4.0558042789362	Brain_Nucleus_accumbens_basal_ganglia	1	0.0819060156794075
Brain_Frontal_Cortex_BA9_GENE_RN7SL724P	0.073363896107791	0.00117072763781853	2.13220332531828	0.0334199726330564	0.0819107499892866	-4.05586857502921	Brain_Frontal_Cortex_BA9	1	0.0819107499892866
Brain_Substantia_nigra_GENE_ENSG00000280254	0.126822020939199	-0.00408504743198183	2.13216670072985	0.0334229962703832	0.0819155323266864	-4.05594325956875	Brain_Substantia_nigra	1	0.0819155323266864
Brain_Hypothalamus_GENE_SNORD68	-0.209922314904449	-0.00076970538425293	-2.13215596752577	0.0334238824221801	0.0819155323266864	-4.05596514638533	Brain_Hypothalamus	1	0.0819155323266864
Brain_Caudate_basal_ganglia_GENE_GRIP2	-0.0870701813366211	-0.00226556029272945	-2.13215529795864	0.0334239377034619	0.0819155323266864	-4.0559665117422	Brain_Caudate_basal_ganglia	1	0.0819155323266864
Brain_Caudate_basal_ganglia_GENE_ENSG00000287543	0.0756515660294945	-0.00389769619906131	2.13209441870773	0.033428964387659	0.0819262063443376	-4.05609065273217	Brain_Caudate_basal_ganglia	1	0.0819262063443376
Heart_Left_Ventricle_GENE_DXO	-0.0899360059363695	0.00384250989404848	-2.13208376967244	0.0334298437249229	0.0819267160055608	-4.05611236719077	Heart_Left_Ventricle	1	0.0819267160055608
Brain_Anterior_cingulate_cortex_BA24_GENE_CCN1	0.419590787059822	-0.0102463954868064	2.13187456436921	0.0334471227428894	0.0819674156337973	-4.05653893630518	Brain_Anterior_cingulate_cortex_BA24	1	0.0819674156337973
Brain_Substantia_nigra_GENE_SLITRK1	-0.217356322821406	0.00149553558162998	-2.13183848532259	0.0334501034154077	0.0819730739948864	-4.0566124972333	Brain_Substantia_nigra	1	0.0819730739948864
Brain_Caudate_basal_ganglia_GENE_CHST5	0.0933812582912756	0.00299185849026996	2.13177660966776	0.0334552158066519	0.0819839560296834	-4.05673865155793	Brain_Caudate_basal_ganglia	1	0.0819839560296834
Brain_Hypothalamus_GENE_KIF1A	-0.0614183921506012	0.00289424282994813	-2.13170515887162	0.033461120164637	0.0819954479753439	-4.05688432354703	Brain_Hypothalamus	1	0.0819954479753439
Brain_Hypothalamus_GENE_TENT4B	-0.0499142846381522	0.00234118050720412	-2.13170359739914	0.0334612492073637	0.0819954479753439	-4.05688750698214	Brain_Hypothalamus	1	0.0819954479753439
Brain_Nucleus_accumbens_basal_ganglia_GENE_MYT1L	-0.0466493458009082	0.00103718385782124	-2.13165546893669	0.033465226834243	0.0820019985447619	-4.05698562723822	Brain_Nucleus_accumbens_basal_ganglia	1	0.0820019985447619
Brain_Putamen_basal_ganglia_GENE_CEMIP	0.0252321029083251	0.000539075419076091	2.13165499029625	0.0334652663940173	0.0820019985447619	-4.05698660303923	Brain_Putamen_basal_ganglia	1	0.0820019985447619
Brain_Hippocampus_GENE_WASHC2A	-0.0413089737514294	0.000897883450686798	-2.1316388393014	0.0334666013020373	0.0820036228928136	-4.05701952983179	Brain_Hippocampus	1	0.0820036228928136
Brain_Substantia_nigra_GENE_EFCAB6.DT	0.105250677853017	-0.00126019427628223	2.13161784418939	0.0334683366531036	0.0820062283664295	-4.05706233188723	Brain_Substantia_nigra	1	0.0820062283664295
Brain_Frontal_Cortex_BA9_GENE_ENSG00000278869	0.0786726112243717	-0.003724984131253	2.13158988000874	0.0334706481524299	0.0820102454218565	-4.05711934091337	Brain_Frontal_Cortex_BA9	1	0.0820102454218565
Heart_Left_Ventricle_GENE_RARA.AS1	0.071039273592957	-0.000789685902412754	2.13157744826557	0.0334716757954658	0.0820111166566762	-4.05714468458341	Heart_Left_Ventricle	1	0.0820111166566762
Heart_Atrial_Appendage_GENE_CENPBD1	0.0938513733010755	-8.233186307985e-05	2.13153869332918	0.03347487956176	0.0820173196097268	-4.05722369045644	Heart_Atrial_Appendage	1	0.0820173196097268
Brain_Caudate_basal_ganglia_GENE_KLHL24	-0.122340485401906	0.00433342953125626	-2.13152284732011	0.0334761895844423	0.0820188825163699	-4.05725599374805	Brain_Caudate_basal_ganglia	1	0.0820188825163699
Brain_Amygdala_GENE_RSL24D1P6	0.285919745298433	-0.0136610496851318	2.13150865150491	0.0334773632194913	0.0820201112082254	-4.05728493279368	Brain_Amygdala	1	0.0820201112082254
Brain_Amygdala_GENE_ENSG00000225871	0.219365271522844	-0.00526751980057415	2.13147186949678	0.0334804043259143	0.0820259150956205	-4.05735991430612	Brain_Amygdala	1	0.0820259150956205
Brain_Anterior_cingulate_cortex_BA24_GENE_DRD5P1	-0.0694128827434441	0.0022749141845941	-2.13141303014113	0.0334852696085361	0.0820361878333323	-4.05747985790824	Brain_Anterior_cingulate_cortex_BA24	1	0.0820361878333323
Heart_Atrial_Appendage_GENE_VWA1	0.0478795738292625	-0.00089535199083181	2.13138886811194	0.0334872676833565	0.0820387301590797	-4.05752911108742	Heart_Atrial_Appendage	1	0.0820387301590797
Heart_Left_Ventricle_GENE_USP34	0.0441207580256647	0.0021140677196597	2.13138422186608	0.0334876519155761	0.0820387301590797	-4.05753858218174	Heart_Left_Ventricle	1	0.0820387301590797
Brain_Caudate_basal_ganglia_GENE_ART3	-0.0381847128964174	0.00116489793361286	-2.13134308734017	0.0334910537967966	0.0820454170223139	-4.0576224315676	Brain_Caudate_basal_ganglia	1	0.0820454170223139
Brain_Nucleus_accumbens_basal_ganglia_GENE_DLK1	0.191889931774214	-0.00780930285765817	2.13132619029538	0.0334924512912601	0.0820471934268141	-4.05765687435807	Brain_Nucleus_accumbens_basal_ganglia	1	0.0820471934268141
Heart_Atrial_Appendage_GENE_WDR43	0.129815624212106	-0.0060473632621694	2.13127146543201	0.033496977733348	0.0820566346578269	-4.05776842320468	Heart_Atrial_Appendage	1	0.0820566346578269
Brain_Anterior_cingulate_cortex_BA24_GENE_ENSG00000272372	0.129977042856217	-0.00152110844353008	2.13122659620173	0.033500689380708	0.0820640795693875	-4.05785988064414	Brain_Anterior_cingulate_cortex_BA24	1	0.0820640795693875
Brain_Putamen_basal_ganglia_GENE_CASP8AP2	-0.0543399044516798	0.00243883058767288	-2.13121187335777	0.0335019073524289	0.0820654157379595	-4.05788988996424	Brain_Putamen_basal_ganglia	1	0.0820654157379595
Heart_Atrial_Appendage_GENE_EGR2	0.413766684514992	-0.0162904160390424	2.13117491708703	0.0335049647886316	0.0820712576676061	-4.05796521639831	Heart_Atrial_Appendage	1	0.0820712576676061
Heart_Left_Ventricle_GENE_NFXL1	0.0164554324501955	0.000794497626570988	2.13112021566664	0.0335094907414361	0.0820806964590303	-4.05807670967712	Heart_Left_Ventricle	1	0.0820806964590303
Brain_Hippocampus_GENE_KYAT1	-0.0473411396863021	0.00242284732122353	-2.1310348961007	0.0335165510624833	0.0820963426213434	-4.05825060371392	Brain_Hippocampus	1	0.0820963426213434
Brain_Frontal_Cortex_BA9_GENE_CERNA1	-0.0501726679853989	1.83127334990311e-05	-2.13093246507718	0.0335250290674534	0.0821144456029214	-4.0584593644162	Brain_Frontal_Cortex_BA9	1	0.0821144456029214
Brain_Substantia_nigra_GENE_CDC123	0.0385377051868591	-0.00151419544355525	2.13092188345107	0.0335259049916751	0.0821144456029214	-4.05848092985625	Brain_Substantia_nigra	1	0.0821144456029214
Brain_Anterior_cingulate_cortex_BA24_GENE_RHEBL1	-0.0911053475475008	-0.00308772847244516	-2.13092121279671	0.0335259605076601	0.0821144456029214	-4.05848229665167	Brain_Anterior_cingulate_cortex_BA24	1	0.0821144456029214
Brain_Putamen_basal_ganglia_GENE_KRCC1	-0.045173332999004	0.0014086340378631	-2.13088705309376	0.0335287883122846	0.0821197234243514	-4.05855191366352	Brain_Putamen_basal_ganglia	1	0.0821197234243514
Brain_Putamen_basal_ganglia_GENE_PRR33	-0.105423145091944	0.00277134693804758	-2.13087258124048	0.0335299863812784	0.0821202250115261	-4.05858140677341	Brain_Putamen_basal_ganglia	1	0.0821202250115261
Brain_Frontal_Cortex_BA9_GENE_TRIM39	0.0624382221017713	-0.00166616796291184	2.13086832156523	0.0335303390303806	0.0821202250115261	-4.05859008779889	Brain_Frontal_Cortex_BA9	1	0.0821202250115261
Brain_Substantia_nigra_GENE_JADE1	0.0884385905009258	-0.00389552670314564	2.13080306868067	0.0335357415701309	0.0821315418554163	-4.05872306809307	Brain_Substantia_nigra	1	0.0821315418554163
Brain_Caudate_basal_ganglia_GENE_GPAT2	-0.0810617206672952	0.0042273824200166	-2.13079625315234	0.0335363058972517	0.0821315418554163	-4.05873695737772	Brain_Caudate_basal_ganglia	1	0.0821315418554163
Brain_Substantia_nigra_GENE_NATD1	0.0556245454790854	0.00153524381086755	2.13077609737924	0.0335379748469905	0.0821339807864766	-4.05877803233392	Brain_Substantia_nigra	1	0.0821339807864766
Brain_Cerebellar_Hemisphere_GENE_ENSG00000286322	0.122604065605603	-0.00606189502633497	2.13076753184289	0.0335386841169509	0.0821340694259023	-4.05879548771487	Brain_Cerebellar_Hemisphere	1	0.0821340694259023
Brain_Caudate_basal_ganglia_GENE_ENSG00000223886	-0.21056954866699	0.00967817533185588	-2.13075497512299	0.0335397239004548	0.0821349674518303	-4.05882107645241	Brain_Caudate_basal_ganglia	1	0.0821349674518303
Heart_Atrial_Appendage_GENE_SCARB2	0.0672412082518155	0.00086205470956394	2.13073679887893	0.0335412290685129	0.082137005092663	-4.05885811668606	Heart_Atrial_Appendage	1	0.082137005092663
Brain_Anterior_cingulate_cortex_BA24_GENE_OTULIN	0.0629230293849137	-0.000917453251690292	2.13062017296533	0.033550888195832	0.0821590099687146	-4.05909577396472	Brain_Anterior_cingulate_cortex_BA24	1	0.0821590099687146
Brain_Caudate_basal_ganglia_GENE_PAN3.AS1	0.062383018110863	-0.00289558133733124	2.13060550000605	0.0335521036005382	0.0821603374905479	-4.05912567323662	Brain_Caudate_basal_ganglia	1	0.0821603374905479
Brain_Hippocampus_GENE_PIGP	-0.0619364087730637	0.00246443312863645	-2.13057973985492	0.0335542374815473	0.0821639140225198	-4.05917816452765	Brain_Hippocampus	1	0.0821639140225198
Heart_Atrial_Appendage_GENE_DOK5	0.0869796843243848	-0.00334333165974566	2.13053258476607	0.0335581439460685	0.0821718308307584	-4.05927425052592	Heart_Atrial_Appendage	1	0.0821718308307584
Brain_Hippocampus_GENE_EIF4A3	-0.0639705203820059	-0.000405440929873739	-2.13052385298503	0.0335588673549702	0.0821719533187314	-4.05929204268994	Brain_Hippocampus	1	0.0821719533187314
Brain_Cerebellar_Hemisphere_GENE_XPC.AS1	-0.0591974944564404	-0.000729062805600814	-2.13049083412298	0.0335616030161604	0.0821770028865304	-4.05935932236003	Brain_Cerebellar_Hemisphere	1	0.0821770028865304
Brain_Cerebellar_Hemisphere_GENE_GOT1	-0.108724824184513	0.00236310693805648	-2.13046820921077	0.0335634776337721	0.0821799439924143	-4.05940542258841	Brain_Cerebellar_Hemisphere	1	0.0821799439924143
Brain_Frontal_Cortex_BA9_GENE_ENSG00000235151	0.213767799944943	-0.00354235565908135	2.13045441907422	0.0335646202781812	0.0821810927848853	-4.05943352095604	Brain_Frontal_Cortex_BA9	1	0.0821810927848853
Brain_Hypothalamus_GENE_HEATR6	0.0280063747551929	-7.13681357926231e-05	2.13044401518884	0.033565482361446	0.0821815546067924	-4.0594547194817	Brain_Hypothalamus	1	0.0821815546067924
Heart_Left_Ventricle_GENE_ATP6V1A	0.0439265078569057	0.000628742400952414	2.13038267602672	0.0335705654125833	0.0821923507988747	-4.05957969954658	Heart_Left_Ventricle	1	0.0821923507988747
Brain_Substantia_nigra_GENE_PSMB7	0.0852600927734278	-0.00118330892759127	2.13035517734426	0.0335728443865684	0.0821951039031044	-4.05963572764558	Brain_Substantia_nigra	1	0.0821951039031044
Heart_Atrial_Appendage_GENE_CTBP1.DT	0.0449277566164646	-0.00171213268117084	2.13035285281949	0.033573037039388	0.0821951039031044	-4.05964046379274	Heart_Atrial_Appendage	1	0.0821951039031044
Brain_Putamen_basal_ganglia_GENE_ENSG00000279347	0.0514495675208184	-0.00145881601965652	2.13032184393336	0.0335756070959591	0.0821994376729644	-4.0597036429511	Brain_Putamen_basal_ganglia	1	0.0821994376729644
Brain_Hypothalamus_GENE_ZNF33A	-0.127318239997434	0.00237641541399203	-2.13031524056069	0.0335761544138141	0.0821994376729644	-4.05971709689792	Brain_Hypothalamus	1	0.0821994376729644
Brain_Caudate_basal_ganglia_GENE_YPEL5	-0.101304039410074	0.000337090994377838	-2.13028021756159	0.0335790574087457	0.0822048954274048	-4.05978845331892	Brain_Caudate_basal_ganglia	1	0.0822048954274048
Brain_Frontal_Cortex_BA9_GENE_IRF1.AS1	0.0654749854631151	-0.00321845717967179	2.13019727429409	0.033585933289175	0.082219939786305	-4.05995743866276	Brain_Frontal_Cortex_BA9	1	0.082219939786305
Brain_Hippocampus_GENE_ENSG00000272432	0.173571083337445	-0.00487726339536176	2.13018983219975	0.0335865502873745	0.082219939786305	-4.05997260057617	Brain_Hippocampus	1	0.082219939786305
Brain_Caudate_basal_ganglia_GENE_ENSG00000286241	0.104761952445442	-0.000826741940362728	2.13013743260805	0.0335908948307504	0.0822274553907941	-4.0600793537367	Brain_Caudate_basal_ganglia	1	0.0822274553907941
Brain_Cerebellar_Hemisphere_GENE_NUP205	-0.0728280876985953	0.000866106097755756	-2.13013111854955	0.0335914183731098	0.0822274553907941	-4.06009221713016	Brain_Cerebellar_Hemisphere	1	0.0822274553907941
Brain_Substantia_nigra_GENE_ZFAND2A	0.144251666961197	-0.00359085427745439	2.13012842269193	0.0335916419074842	0.0822274553907941	-4.06009770928789	Brain_Substantia_nigra	1	0.0822274553907941
Brain_Hypothalamus_GENE_GIMAP2	-0.112337000558366	0.00302511010195125	-2.13007882095636	0.0335957549981158	0.0822358372027533	-4.06019875960444	Brain_Hypothalamus	1	0.0822358372027533
Brain_Amygdala_GENE_ENSG00000289414	0.176205707149033	-0.000655047539258321	2.13007087575414	0.0335964138727904	0.0822358372027533	-4.06021494562142	Brain_Amygdala	1	0.0822358372027533
Heart_Left_Ventricle_GENE_GTF3C2	0.0443676592166998	-0.000776757894382387	2.13005495535284	0.0335977341430496	0.0822374193045303	-4.06024737858646	Heart_Left_Ventricle	1	0.0822374193045303
Brain_Anterior_cingulate_cortex_BA24_GENE_UCHL1	-0.0849518326671207	-0.00198041840028843	-2.1300325616194	0.0335995913185494	0.0822403155033587	-4.06029299858904	Brain_Anterior_cingulate_cortex_BA24	1	0.0822403155033587
Brain_Frontal_Cortex_BA9_GENE_TCF20	-0.0647766281132323	0.00251718886452904	-2.12994014231558	0.0336072568436409	0.0822574281554039	-4.06048126809491	Brain_Frontal_Cortex_BA9	1	0.0822574281554039
Heart_Atrial_Appendage_GENE_ENSG00000255389	-0.187327618360756	0.00937138956606344	-2.12989907602628	0.0336106634820202	0.0822641162401259	-4.06056492260658	Heart_Atrial_Appendage	1	0.0822641162401259
Brain_Cerebellar_Hemisphere_GENE_ENSG00000272909	0.126609348462117	-0.00386900317814995	2.12984074262609	0.0336155030160926	0.0822743110844348	-4.06068374853896	Brain_Cerebellar_Hemisphere	1	0.0822743110844348
Heart_Left_Ventricle_GENE_ERLEC1	-0.0330819540426563	0.000754894019643804	-2.12981407499904	0.033617715650703	0.0822780762835995	-4.06073806979324	Heart_Left_Ventricle	1	0.0822780762835995
Brain_Substantia_nigra_GENE_ENSG00000288757	-0.227216698990778	0.00484940553003291	-2.12977114053844	0.0336212782200753	0.0822837570727896	-4.06082552475373	Brain_Substantia_nigra	1	0.0822837570727896
Brain_Amygdala_GENE_ENSG00000272163	-0.14807158054696	0.00283380841108252	-2.12976984952613	0.0336213853493162	0.0822837570727896	-4.06082815444267	Brain_Amygdala	1	0.0822837570727896
Brain_Substantia_nigra_GENE_C17orf113	-0.0475942887608963	0.00188469216937292	-2.12972876406663	0.0336247948067306	0.0822904508578822	-4.06091184142367	Brain_Substantia_nigra	1	0.0822904508578822
Brain_Hypothalamus_GENE_MORC3	0.0367671854062645	-0.000594400439825628	2.12969562833467	0.0336275447757564	0.0822951454013047	-4.06097933444632	Brain_Hypothalamus	1	0.0822951454013047
Heart_Atrial_Appendage_GENE_ENSG00000214708	0.129896598613288	-0.0064492473913154	2.12968939822452	0.0336280618406485	0.0822951454013047	-4.06099202422616	Heart_Atrial_Appendage	1	0.0822951454013047
Heart_Atrial_Appendage_GENE_KDM5B	-0.0550909885702658	3.29814421171106e-05	-2.12964126491005	0.0336320568709638	0.0823032715501848	-4.06109006318234	Heart_Atrial_Appendage	1	0.0823032715501848
Brain_Cerebellar_Hemisphere_GENE_ENSG00000289499	0.0792331708996522	6.47316934392808e-05	2.12958630371864	0.0336366191078292	0.0823127853946613	-4.06120200663832	Brain_Cerebellar_Hemisphere	1	0.0823127853946613
Heart_Atrial_Appendage_GENE_ENSG00000288830	-0.049772924188888	-0.000756915275183127	-2.12951680882892	0.0336423885225358	0.0823252529052881	-4.0613435478669	Heart_Atrial_Appendage	1	0.0823252529052881
Heart_Left_Ventricle_GENE_TRA2A	0.0705004992026539	-0.00258210437654492	2.12949898981612	0.0336438679805763	0.0823272223055619	-4.0613798393716	Heart_Left_Ventricle	1	0.0823272223055619
Brain_Hippocampus_GENE_ENSG00000224764	0.231952972910277	-0.00173449139753134	2.12947903364925	0.0336455249462021	0.082329625982778	-4.06142048320593	Brain_Hippocampus	1	0.082329625982778
Brain_Caudate_basal_ganglia_GENE_NUB1	-0.0420748847491067	0.00191824696676103	-2.12944734825049	0.0336481559367075	0.0823344129264997	-4.06148501467385	Brain_Caudate_basal_ganglia	1	0.0823344129264997
Brain_Cerebellar_Hemisphere_GENE_S1PR1	0.117843642938259	-0.0018928172317418	2.12941109068639	0.033651166792463	0.0823396810406577	-4.06155885679716	Brain_Cerebellar_Hemisphere	1	0.0823396810406577
Brain_Hypothalamus_GENE_FAM20B	-0.0990176496454816	0.00169094711309687	-2.12940517071531	0.0336516584133123	0.0823396810406577	-4.06157091328756	Brain_Hypothalamus	1	0.0823396810406577
Brain_Nucleus_accumbens_basal_ganglia_GENE_NDRG3	-0.0780323595168405	0.00142102428339369	-2.12935629534204	0.033655717478028	0.08234796167082	-4.06167045060088	Brain_Nucleus_accumbens_basal_ganglia	1	0.08234796167082
Heart_Atrial_Appendage_GENE_LTN1	0.0314275599156146	-0.00133112920730593	2.12927446081579	0.0336625147167795	0.0823624514036995	-4.06183710596238	Heart_Atrial_Appendage	1	0.0823624514036995
Brain_Hippocampus_GENE_ALMS1.IT1	0.21772180256506	-0.00365084329617358	2.12926874711972	0.0336629893447366	0.0823624514036995	-4.06184874162374	Brain_Hippocampus	1	0.0823624514036995
Brain_Nucleus_accumbens_basal_ganglia_GENE_ENSG00000261795	-0.124326809420372	0.00264708459598146	-2.12925754347524	0.0336639200309342	0.0823630771019094	-4.06187155720605	Brain_Nucleus_accumbens_basal_ganglia	1	0.0823630771019094
Heart_Atrial_Appendage_GENE_ENSG00000271344	-0.132469944461861	0.00780007544882716	-2.12920724443403	0.0336680986417243	0.0823716490777779	-4.06197398687693	Heart_Atrial_Appendage	1	0.0823716490777779
Brain_Nucleus_accumbens_basal_ganglia_GENE_RIPPLY2	-0.180987854167854	0.00681538530805811	-2.12918101814848	0.0336702775761598	0.0823753284426728	-4.06202739350764	Brain_Nucleus_accumbens_basal_ganglia	1	0.0823753284426728
Brain_Frontal_Cortex_BA9_GENE_GASK1A	-0.0412470383332376	-0.00020221119277452	-2.12916778507203	0.0336713770536178	0.0823763667896083	-4.06205434080771	Brain_Frontal_Cortex_BA9	1	0.0823763667896083
Heart_Atrial_Appendage_GENE_MTND5P1	-0.186010849106443	0.00702455194637485	-2.12910429765886	0.033676652368545	0.0823876209949641	-4.06218362170961	Heart_Atrial_Appendage	1	0.0823876209949641
Brain_Hypothalamus_GENE_LINC02175	0.0475975940569584	4.35194593122693e-05	2.12907283588837	0.0336792668619101	0.082391595862816	-4.0622476866426	Brain_Hypothalamus	1	0.082391595862816
Heart_Atrial_Appendage_GENE_ENSG00000275236	-0.0528666202029525	-0.000375584815288317	-2.12906231886498	0.0336801408721332	0.082391595862816	-4.06226910202564	Heart_Atrial_Appendage	1	0.082391595862816
Brain_Nucleus_accumbens_basal_ganglia_GENE_ANPEP	-0.105834994572914	0.00198297221237236	-2.12906037174819	0.0336803026881113	0.082391595862816	-4.0622730668482	Brain_Nucleus_accumbens_basal_ganglia	1	0.082391595862816
Brain_Hippocampus_GENE_ACAT2	0.137045679630438	-0.0026452853594509	2.1289443134082	0.0336899489705275	0.0824120621309136	-4.06250938456026	Brain_Hippocampus	1	0.0824120621309136
Heart_Left_Ventricle_GENE_BCL6B	0.224791791891063	0.000262094253541771	2.12894346298709	0.0336900196627055	0.0824120621309136	-4.06251111613884	Heart_Left_Ventricle	1	0.0824120621309136
Heart_Left_Ventricle_GENE_MAGEF1	0.0843462826405125	-0.00305086809778136	2.12891053532922	0.0336927569078192	0.082416310155083	-4.06257816102281	Heart_Left_Ventricle	1	0.082416310155083
Brain_Substantia_nigra_GENE_CEP89	0.0736502720889959	-0.00104068634920522	2.1289004126782	0.0336935984325658	0.082416310155083	-4.06259877181802	Brain_Substantia_nigra	1	0.082416310155083
Brain_Putamen_basal_ganglia_GENE_BEST1	-0.132905034848461	0.000299319220015155	-2.12889819954611	0.0336937824189266	0.082416310155083	-4.06260327797782	Brain_Putamen_basal_ganglia	1	0.082416310155083
Brain_Hippocampus_GENE_ALAS1	0.110131535822877	-0.00432247722495963	2.12885609602675	0.0336972828139163	0.0824228967844404	-4.06268900410415	Brain_Hippocampus	1	0.0824228967844404
Brain_Caudate_basal_ganglia_GENE_TBC1D23	-0.0582339470928888	0.00145684160768885	-2.12884666474228	0.0336980669531329	0.0824228967844404	-4.06270820672357	Brain_Caudate_basal_ganglia	1	0.0824228967844404
Brain_Substantia_nigra_GENE_BECN1	-0.102439159236294	0.00338538170886527	-2.12883869704041	0.0336987294188365	0.0824228967844404	-4.06272442934225	Brain_Substantia_nigra	1	0.0824228967844404
Brain_Cerebellar_Hemisphere_GENE_MARCHF9	0.0793400881502816	-0.00047702690556964	2.12883331435657	0.0336991769624127	0.0824228967844404	-4.06273538870791	Brain_Cerebellar_Hemisphere	1	0.0824228967844404
Brain_Amygdala_GENE_MCRS1	-0.0532776608457584	0.00279828418096005	-2.12869046914197	0.0337110556989459	0.0824497249473092	-4.0630262174809	Brain_Amygdala	1	0.0824497249473092
Heart_Left_Ventricle_GENE_ZNF431	-0.0321338091752547	0.0011960497839498	-2.12868329456041	0.0337116524181938	0.0824497249473092	-4.06304082421764	Heart_Left_Ventricle	1	0.0824497249473092
Brain_Substantia_nigra_GENE_NTMT1	0.126318957847571	-0.00441416535256844	2.12867703752656	0.0337121728312026	0.0824497249473092	-4.0630535628786	Brain_Substantia_nigra	1	0.0824497249473092
Brain_Amygdala_GENE_CMC4	0.0642654343854317	0.00130068515066708	2.12864922505123	0.0337144861470536	0.0824537300695978	-4.06311018569947	Brain_Amygdala	1	0.0824537300695978
Heart_Left_Ventricle_GENE_RGL3	-0.16356450424716	0.0100827173726204	-2.12858297991272	0.0337199966661313	0.0824646783136459	-4.06324504982294	Heart_Left_Ventricle	1	0.0824646783136459
Heart_Atrial_Appendage_GENE_TCF15	-0.205505350150483	0.00901467352665791	-2.12857916123336	0.0337203143417437	0.0824646783136459	-4.06325282389544	Heart_Atrial_Appendage	1	0.0824646783136459
Brain_Amygdala_GENE_ENSG00000231255	-0.106786047298999	0.00236975001329682	-2.12855966517726	0.0337219362569951	0.0824647276167368	-4.06329251377839	Brain_Amygdala	1	0.0824647276167368
Brain_Nucleus_accumbens_basal_ganglia_GENE_STRIP1	0.0665573046386369	-0.00391576736815681	2.12855758085069	0.0337221096601804	0.0824647276167368	-4.06329675700916	Brain_Nucleus_accumbens_basal_ganglia	1	0.0824647276167368
Heart_Atrial_Appendage_GENE_TLR3	0.0964055968124252	-0.00201486198076356	2.1285545494203	0.0337223618579571	0.0824647276167368	-4.06330292832783	Heart_Atrial_Appendage	1	0.0824647276167368
Heart_Atrial_Appendage_GENE_SLC16A7	0.0460012592912292	-0.00136394116455925	2.12850473913273	0.0337265060223653	0.0824732090276381	-4.06340432976755	Heart_Atrial_Appendage	1	0.0824732090276381
Brain_Putamen_basal_ganglia_GENE_RXRG	-0.0973469926944854	0.00282653043862844	-2.12845910636388	0.0337303030048109	0.0824795531463233	-4.06349722476278	Brain_Putamen_basal_ganglia	1	0.0824795531463233
Brain_Hippocampus_GENE_ENSG00000279320	0.0716704222756944	-0.00143730428308866	2.12845731348459	0.033730452193055	0.0824795531463233	-4.06350087450164	Brain_Hippocampus	1	0.0824795531463233
Heart_Left_Ventricle_GENE_CXCL8	-0.254918807328974	0.00826954837249125	-2.12844696339129	0.0337313134513041	0.0824800063688155	-4.06352194397996	Heart_Left_Ventricle	1	0.0824800063688155
Heart_Left_Ventricle_GENE_ENSG00000272948	0.132983862001335	-0.00513352644792741	2.12841009606505	0.0337343814308507	0.0824858553529404	-4.06359699324138	Heart_Left_Ventricle	1	0.0824858553529404
Heart_Left_Ventricle_GENE_PKP3	-0.0363106056578771	-0.000609074622511507	-2.1284006572908	0.0337351669335584	0.0824861232005183	-4.06361620715052	Heart_Left_Ventricle	1	0.0824861232005183
Heart_Left_Ventricle_GENE_CITED4	-0.163227573932589	-0.00241778922680032	-2.12833420418499	0.033740697660647	0.0824979933905072	-4.06375147911662	Heart_Left_Ventricle	1	0.0824979933905072
Brain_Caudate_basal_ganglia_GENE_NEPRO	0.0457752415718057	-0.00278594277546033	2.12830705061047	0.0337429578090077	0.0825006538705616	-4.06380675174724	Brain_Caudate_basal_ganglia	1	0.0825006538705616
Brain_Hippocampus_GENE_THBS1	0.221843908557826	-0.00865992615561268	2.12830488675507	0.0337431379247364	0.0825006538705616	-4.06381115636696	Brain_Hippocampus	1	0.0825006538705616
Heart_Atrial_Appendage_GENE_ZNF626	0.0180083378002487	0.000206407758927636	2.12819176734519	0.0337525549445675	0.0825214785068392	-4.06404140960506	Heart_Atrial_Appendage	1	0.0825214785068392
Brain_Frontal_Cortex_BA9_GENE_MPP2	-0.0642295527871364	0.0018801387725799	-2.12818632828106	0.0337530077952057	0.0825214785068392	-4.06405248045329	Brain_Frontal_Cortex_BA9	1	0.0825214785068392
Brain_Hippocampus_GENE_ENSG00000273145	0.0853523003644901	-0.00282878768397049	2.12813233284865	0.0337575036794887	0.0825294055697603	-4.06416238300526	Brain_Hippocampus	1	0.0825294055697603
Heart_Left_Ventricle_GENE_MGME1	-0.0614474049310977	-0.000299056154337134	-2.12813114296303	0.0337576027600962	0.0825294055697603	-4.06416480487301	Heart_Left_Ventricle	1	0.0825294055697603
Brain_Putamen_basal_ganglia_GENE_FBXL12	0.0432264654192415	-0.00189768919307359	2.12808943871659	0.0337610755892878	0.0825362422520206	-4.06424968796467	Brain_Putamen_basal_ganglia	1	0.0825362422520206
Brain_Putamen_basal_ganglia_GENE_MTX1	-0.066273455562642	-0.000291566080784599	-2.12807885738439	0.0337619567751214	0.0825367429552552	-4.06427122450864	Brain_Putamen_basal_ganglia	1	0.0825367429552552
Brain_Amygdala_GENE_MED18	-0.169645698973591	0.00474678928934041	-2.12801095115297	0.0337676122988888	0.0825489150711943	-4.06440943385594	Brain_Amygdala	1	0.0825489150711943
Brain_Hippocampus_GENE_CYB5R4	-0.0142898498953321	-0.000154031749483946	-2.12793524148987	0.0337739186837289	0.0825626777743112	-4.06456352038997	Brain_Hippocampus	1	0.0825626777743112
Heart_Left_Ventricle_GENE_PPM1G	0.0707748729223113	-0.000968290953584104	2.1279235016731	0.0337748966652142	0.0825634145368047	-4.06458741312767	Heart_Left_Ventricle	1	0.0825634145368047
Brain_Substantia_nigra_GENE_WDR45	0.0332407787822454	-0.000339255301900102	2.12788766113783	0.0337778824991586	0.082569059407198	-4.0646603545635	Brain_Substantia_nigra	1	0.082569059407198
Brain_Nucleus_accumbens_basal_ganglia_GENE_LINC01480	-0.113554714819727	-0.00131827194408161	-2.12785807654532	0.0337803473281834	0.0825703508745362	-4.06472056320747	Brain_Nucleus_accumbens_basal_ganglia	1	0.0825703508745362
Brain_Caudate_basal_ganglia_GENE_ZBTB44	-0.0667621982094488	0.0026213450359085	-2.12785647082686	0.0337804811124163	0.0825703508745362	-4.06472383103797	Brain_Caudate_basal_ganglia	1	0.0825703508745362
Heart_Atrial_Appendage_GENE_TMSB4Y	-0.067332444591384	0.00193440029486737	-2.12785628337819	0.0337804967301752	0.0825703508745362	-4.0647242125184	Heart_Atrial_Appendage	1	0.0825703508745362
Brain_Nucleus_accumbens_basal_ganglia_GENE_ZNF365	-0.054079531466283	0.00118133009080537	-2.12784883369474	0.0337811174243645	0.0825703508745362	-4.06473937348867	Brain_Nucleus_accumbens_basal_ganglia	1	0.0825703508745362
Heart_Left_Ventricle_GENE_CETN4P	-0.0440879267274741	-0.00164321612517931	-2.12783714288014	0.0337820915016659	0.082571077852084	-4.06476316554774	Heart_Left_Ventricle	1	0.082571077852084
Heart_Left_Ventricle_GENE_THAP1	-0.0601328627374498	2.78279383861685e-07	-2.12781491192191	0.033783943848935	0.0825727655363478	-4.06480840757263	Heart_Left_Ventricle	1	0.0825727655363478
Heart_Atrial_Appendage_GENE_NDUFA6	0.161499357589004	-0.00557085227782511	2.12781261402998	0.0337841353208545	0.0825727655363478	-4.06481308396551	Heart_Atrial_Appendage	1	0.0825727655363478
Brain_Frontal_Cortex_BA9_GENE_SORL1	-0.0830115505230654	0.0028466655411589	-2.12776951239861	0.0337877269380778	0.0825798898974475	-4.06490079829351	Brain_Frontal_Cortex_BA9	1	0.0825798898974475
Heart_Atrial_Appendage_GENE_ZNF133	-0.054069500811865	-0.00162110648895743	-2.12775669316503	0.0337887952155652	0.0825808468538322	-4.06492688584271	Heart_Atrial_Appendage	1	0.0825808468538322
Brain_Caudate_basal_ganglia_GENE_TPM3	0.0846579383508537	-0.00353938404122718	2.12771287527155	0.0337924469527774	0.0825877680743283	-4.06501605548613	Brain_Caudate_basal_ganglia	1	0.0825877680743283
Brain_Substantia_nigra_GENE_PISD	-0.0776622648543008	-0.00301189927254949	-2.12770647118869	0.0337929806906553	0.0825877680743283	-4.06502908767712	Brain_Substantia_nigra	1	0.0825877680743283
Brain_Hypothalamus_GENE_ZNF22.AS1	0.0922282491291065	-0.00317510793652652	2.12766344613132	0.033796566731541	0.0825948779363232	-4.06511664187834	Brain_Hypothalamus	1	0.0825948779363232
Heart_Atrial_Appendage_GENE_C9orf72	-0.0752996202696245	0.000650781295603942	-2.12764947601479	0.033797731179214	0.0825960695399261	-4.06514507010957	Heart_Atrial_Appendage	1	0.0825960695399261
Brain_Nucleus_accumbens_basal_ganglia_GENE_SLC24A1	0.0329948512157709	-0.00129475716743047	2.12763173606507	0.0337992099024355	0.0825964180371295	-4.06518116942883	Brain_Nucleus_accumbens_basal_ganglia	1	0.0825964180371295
Brain_Frontal_Cortex_BA9_GENE_BIRC7	0.0728586559435357	-0.00413701507199902	2.1276315248254	0.0337992275107685	0.0825964180371295	-4.06518159928222	Brain_Frontal_Cortex_BA9	1	0.0825964180371295
Brain_Putamen_basal_ganglia_GENE_NFIX	-0.102907861820125	0.00313359228471842	-2.12756379481358	0.0338048736956875	0.0826070011622915	-4.06531942147562	Brain_Putamen_basal_ganglia	1	0.0826070011622915
Heart_Left_Ventricle_GENE_TMPO	0.0616942460473412	0.00149009600110624	2.12756333383507	0.0338049121270639	0.0826070011622915	-4.06532035949504	Heart_Left_Ventricle	1	0.0826070011622915
Heart_Atrial_Appendage_GENE_MKKS	0.0568974537358116	0.00261054371380442	2.12752085036242	0.0338084540979099	0.0826129348159064	-4.06540680588452	Heart_Atrial_Appendage	1	0.0826129348159064
Brain_Frontal_Cortex_BA9_GENE_PPM1L	-0.045852612749414	0.00152807965189727	-2.12751796907714	0.0338086943305762	0.0826129348159064	-4.06541266873143	Brain_Frontal_Cortex_BA9	1	0.0826129348159064
Heart_Left_Ventricle_GENE_LINC02880	-0.0381605207650885	0.000999749785041364	-2.12730032049521	0.0338268454283134	0.0826556326376898	-4.0658555180689	Heart_Left_Ventricle	1	0.0826556326376898
Brain_Frontal_Cortex_BA9_GENE_C1orf21	-0.0824129457483553	0.00276200385616847	-2.12719952637649	0.0338352541201506	0.0826745237334803	-4.06606058865819	Brain_Frontal_Cortex_BA9	1	0.0826745237334803
Brain_Nucleus_accumbens_basal_ganglia_GENE_ACVR1C	-0.0857384900943628	0.00260785277105055	-2.12718270440015	0.0338366576584093	0.0826762977201629	-4.06609481286536	Brain_Nucleus_accumbens_basal_ganglia	1	0.0826762977201629
Brain_Substantia_nigra_GENE_AATK	-0.19932802958725	0.00211430719442061	-2.12713867068864	0.0338403318387299	0.082683619598673	-4.06618439791967	Brain_Substantia_nigra	1	0.082683619598673
Brain_Amygdala_GENE_ENSG00000268355	0.0773334368205769	-0.00208454140403636	2.12709231510424	0.0338442001260806	0.0826914154450056	-4.06627870477288	Brain_Amygdala	1	0.0826914154450056
Brain_Frontal_Cortex_BA9_GENE_CGREF1	-0.188170289689728	0.00570267415180123	-2.12705696037228	0.0338471506675589	0.0826969686987862	-4.06635062988346	Brain_Frontal_Cortex_BA9	1	0.0826969686987862
Brain_Putamen_basal_ganglia_GENE_CA3.AS1	-0.0250612118886637	0.00100695028007444	-2.12703047261334	0.0338493613572099	0.0827007141252074	-4.06640451539306	Brain_Putamen_basal_ganglia	1	0.0827007141252074
Brain_Putamen_basal_ganglia_GENE_MCM6	0.0623451441628713	-0.00265854083721717	2.12699133839372	0.0338526277571811	0.0827070386600455	-4.06648412708765	Brain_Putamen_basal_ganglia	1	0.0827070386600455
Heart_Left_Ventricle_GENE_ENSG00000289402	0.0226888159933522	-0.000314048508576886	2.126971970647	0.0338542444169668	0.0827093324600309	-4.06652352683289	Heart_Left_Ventricle	1	0.0827093324600309
Brain_Anterior_cingulate_cortex_BA24_GENE_PCBD1	0.0896696297165371	0.00381631759883549	2.12692000982473	0.0338585820049224	0.0827182735369412	-4.06662922882418	Brain_Anterior_cingulate_cortex_BA24	1	0.0827182735369412
Heart_Atrial_Appendage_GENE_JAK2	-0.0500242428136896	-0.000113476849740656	-2.12690898613864	0.0338595023019669	0.0827188658038921	-4.06665165357708	Heart_Atrial_Appendage	1	0.0827188658038921
Heart_Atrial_Appendage_GENE_LINC00930	-0.0709195946052227	0.00358670641963493	-2.12689404898308	0.0338607493437616	0.082720256269555	-4.06668203905886	Heart_Atrial_Appendage	1	0.082720256269555
Heart_Atrial_Appendage_GENE_ENSG00000279681	0.115995537143682	-0.00549484961667281	2.12686375951707	0.0338632782078035	0.0827247780497647	-4.06674365389499	Heart_Atrial_Appendage	1	0.0827247780497647
Brain_Cerebellar_Hemisphere_GENE_PDCL3P4	0.0749553583215016	-0.00243382323977015	2.12683776671486	0.0338654484729667	0.082727652046506	-4.06679652776892	Brain_Cerebellar_Hemisphere	1	0.082727652046506
Brain_Cerebellar_Hemisphere_GENE_ZNF799	-0.0769388585296323	-0.00114548453550641	-2.126833430282	0.0338658105543905	0.082727652046506	-4.06680534876467	Brain_Cerebellar_Hemisphere	1	0.082727652046506
Brain_Frontal_Cortex_BA9_GENE_ENSG00000277687	0.162243725521394	-0.0101395994013927	2.12679072678254	0.0338693763682975	0.0827332434642897	-4.06689221354502	Brain_Frontal_Cortex_BA9	1	0.0827332434642897
Brain_Substantia_nigra_GENE_ZNF497.AS1	0.0714335168556867	-0.00237582017591708	2.12678977967566	0.0338694554569612	0.0827332434642897	-4.066894140071	Brain_Substantia_nigra	1	0.0827332434642897
Brain_Caudate_basal_ganglia_GENE_GGNBP2	0.0348144466260385	-0.00187071940553459	2.12668934957398	0.0338778428245108	0.0827520748681746	-4.06709842183449	Brain_Caudate_basal_ganglia	1	0.0827520748681746
Brain_Substantia_nigra_GENE_COL20A1	-0.154733873344104	0.0053507874083313	-2.12666449811413	0.0338799185560136	0.0827554886415234	-4.06714896995592	Brain_Substantia_nigra	1	0.0827554886415234
Brain_Nucleus_accumbens_basal_ganglia_GENE_ENSG00000259877	0.033525920280753	-0.000320252130158969	2.12663028746484	0.0338827761971834	0.0827608121417542	-4.06721855381321	Brain_Nucleus_accumbens_basal_ganglia	1	0.0827608121417542
Brain_Substantia_nigra_GENE_PTBP1	-0.0991204314717316	0.00579883604479925	-2.12660017498377	0.0338852916862725	0.0827652997176234	-4.06727980115766	Brain_Substantia_nigra	1	0.0827652997176234
Brain_Hippocampus_GENE_HAMP	-0.311551381126707	-0.000864100153353631	-2.12656071907056	0.0338885879346177	0.0827716940911017	-4.06736005130454	Brain_Hippocampus	1	0.0827716940911017
Brain_Frontal_Cortex_BA9_GENE_APOBR	0.194587350223183	-0.0112389739961503	2.12653729761583	0.0338905447531255	0.0827726878274953	-4.0674076879628	Brain_Frontal_Cortex_BA9	1	0.0827726878274953
Heart_Atrial_Appendage_GENE_ENSG00000225893	0.0401012475781587	-0.000318420811021086	2.12653404827555	0.0338908162370483	0.0827726878274953	-4.06741429672213	Heart_Atrial_Appendage	1	0.0827726878274953
Brain_Hippocampus_GENE_ENSG00000263826	0.0689617245689133	-0.00194197329662964	2.12653149315951	0.033891029719515	0.0827726878274953	-4.06741949350758	Brain_Hippocampus	1	0.0827726878274953
Brain_Substantia_nigra_GENE_PARVA	0.0499661386353049	-0.000290529165618113	2.1263992635415	0.0339020792082562	0.0827980170444328	-4.06768842357832	Brain_Substantia_nigra	1	0.0827980170444328
Heart_Left_Ventricle_GENE_TLCD2	0.114811355859376	0.00389569278811338	2.12635413619616	0.0339058508863061	0.0828042851797822	-4.06778020031163	Heart_Left_Ventricle	1	0.0828042851797822
Heart_Left_Ventricle_GENE_ATXN2.AS	-0.0584176996038506	-0.000444947487993458	-2.12635231789596	0.0339060028647374	0.0828042851797822	-4.06778389819909	Heart_Left_Ventricle	1	0.0828042851797822
Heart_Atrial_Appendage_GENE_INTS6L	-0.0484432542097682	0.000377012644669834	-2.12632885070953	0.0339079643678286	0.0828071923570043	-4.06783162326943	Heart_Atrial_Appendage	1	0.0828071923570043
Brain_Caudate_basal_ganglia_GENE_TBC1D31	0.0265143705711933	-0.000711493396973396	2.12631653143616	0.0339089941123442	0.0828071923570043	-4.06785667669129	Brain_Caudate_basal_ganglia	1	0.0828071923570043
Brain_Cerebellar_Hemisphere_GENE_BOK.AS1	0.16284050029482	-0.00249183261946844	2.12629570063733	0.0339107353799936	0.0828071923570043	-4.06789903948138	Brain_Cerebellar_Hemisphere	1	0.0828071923570043
Brain_Hippocampus_GENE_ENSG00000286360	-0.0646382790025197	0.00043609378713806	-2.12629449038989	0.0339108365481638	0.0828071923570043	-4.06790150070216	Brain_Hippocampus	1	0.0828071923570043
Brain_Putamen_basal_ganglia_GENE_PTGS2	0.169141122701985	-0.00497617592039456	2.12628951165575	0.0339112527380249	0.0828071923570043	-4.0679116256952	Brain_Putamen_basal_ganglia	1	0.0828071923570043
Brain_Amygdala_GENE_ENSG00000286545	0.0415831380574151	-0.00125272126606888	2.12628936710432	0.0339112648216522	0.0828071923570043	-4.06791191966154	Brain_Amygdala	1	0.0828071923570043
Heart_Atrial_Appendage_GENE_CDCP1	0.0452370740908285	-0.00189735156487066	2.12628052356453	0.033912004095205	0.08280734053167	-4.0679299042503	Heart_Atrial_Appendage	1	0.08280734053167
Brain_Putamen_basal_ganglia_GENE_ENSG00000273951	0.0971140226426492	-0.00566105390157541	2.12625580565943	0.0339140704557299	0.0828107291560141	-4.06798017121551	Brain_Putamen_basal_ganglia	1	0.0828107291560141
Brain_Hypothalamus_GENE_DHRS12	-0.0443074512708123	0.00193794972916928	-2.12619699569825	0.0339189872683377	0.0828199881333537	-4.06809976634912	Brain_Hypothalamus	1	0.0828199881333537
Heart_Atrial_Appendage_GENE_CEP120	0.0293640058572199	-0.000256969518375017	2.12619159569053	0.033919438767145	0.0828199881333537	-4.06811074756793	Heart_Atrial_Appendage	1	0.0828199881333537
Brain_Nucleus_accumbens_basal_ganglia_GENE_DHRS3	0.139574930890887	0.00281552621362861	2.12617206533719	0.0339210717580512	0.0828199881333537	-4.06815046340887	Brain_Nucleus_accumbens_basal_ganglia	1	0.0828199881333537
Heart_Atrial_Appendage_GENE_NBR2	-0.0405868329844303	0.00225426966752625	-2.12617127210737	0.0339211380837789	0.0828199881333537	-4.06815207646929	Heart_Atrial_Appendage	1	0.0828199881333537
Heart_Atrial_Appendage_GENE_ZNF620	0.017645310124137	-0.00131043828346593	2.1261631833459	0.0339218144300423	0.0828199881333537	-4.06816852521384	Heart_Atrial_Appendage	1	0.0828199881333537
Brain_Substantia_nigra_GENE_FOXO1	0.0467271796777915	-0.00132523006003676	2.12616174701871	0.0339219345305434	0.0828199881333537	-4.06817144602282	Brain_Substantia_nigra	1	0.0828199881333537
Brain_Hippocampus_GENE_CREBL2	-0.117166625765597	-0.00121735427193115	-2.12610224938786	0.0339269098282054	0.0828304780224129	-4.06829243430844	Brain_Hippocampus	1	0.0828304780224129
Heart_Left_Ventricle_GENE_ENSG00000269921	-0.0752664929973174	-0.00112910106739797	-2.12604305484128	0.0339318604021715	0.0828409071315484	-4.06841280296822	Heart_Left_Ventricle	1	0.0828409071315484
Brain_Hippocampus_GENE_ENSG00000288837	-0.0836998422255224	0.00172914957805056	-2.12599910325821	0.0339355365731547	0.0828482245708412	-4.06850217381799	Brain_Hippocampus	1	0.0828482245708412
Heart_Left_Ventricle_GENE_ZNF385A	0.116363339401061	-0.00308047696881667	2.12596109105626	0.0339387162414313	0.0828543296090703	-4.06857946610514	Heart_Left_Ventricle	1	0.0828543296090703
Heart_Left_Ventricle_GENE_TMEM14C	-0.110566986711257	0.00198940691437312	-2.12590307403475	0.0339435697776322	0.0828645207223004	-4.06869743266452	Heart_Left_Ventricle	1	0.0828645207223004
Heart_Atrial_Appendage_GENE_WASHC2A	0.163410426826856	-0.00335046862782607	2.12588122982423	0.0339453973552756	0.0828673244737546	-4.06874184788414	Heart_Atrial_Appendage	1	0.0828673244737546
Brain_Frontal_Cortex_BA9_GENE_PLCG1.AS1	0.0843426789211817	-0.0034850241722486	2.12586712838658	0.0339465771850878	0.0828685468660857	-4.06877051970273	Brain_Frontal_Cortex_BA9	1	0.0828685468660857
Heart_Atrial_Appendage_GENE_GATAD2A	0.100438800162767	-0.00244388712040684	2.12585811663885	0.0339473311924811	0.0828687297356634	-4.06878884278593	Heart_Atrial_Appendage	1	0.0828687297356634
Brain_Putamen_basal_ganglia_GENE_RPL17P50	-0.182584046757609	0.00832094237860735	-2.12580254667841	0.0339519810141235	0.0828784224683229	-4.06890182839376	Brain_Putamen_basal_ganglia	1	0.0828784224683229
Brain_Hypothalamus_GENE_DYRK1B	-0.0496023133730699	0.00181877272689716	-2.12574084546718	0.0339571445083582	0.0828893686876825	-4.06902727674162	Brain_Hypothalamus	1	0.0828893686876825
Brain_Frontal_Cortex_BA9_GENE_C2CD5	-0.0671704034548912	0.00187390669313091	-2.12569374462302	0.0339610866171987	0.0828963345510806	-4.06912303781733	Brain_Frontal_Cortex_BA9	1	0.0828963345510806
Brain_Caudate_basal_ganglia_GENE_TBL1X	0.0354204016580523	0.000341401858963463	2.12569051606394	0.0339613568460695	0.0828963345510806	-4.06912960174835	Brain_Caudate_basal_ganglia	1	0.0828963345510806
Heart_Atrial_Appendage_GENE_PPP6C	0.0378666583336838	0.00107060837165906	2.12567499545923	0.0339626559390833	0.0828978473203675	-4.06916115630057	Heart_Atrial_Appendage	1	0.0828978473203675
Heart_Left_Ventricle_GENE_TRIM72	0.0792107964662322	-0.00355325239927707	2.1256650808806	0.0339634858233644	0.0828982147825484	-4.06918131326323	Heart_Left_Ventricle	1	0.0828982147825484
Brain_Hypothalamus_GENE_OTUD4	0.0633260437175115	-0.00129065004357872	2.12557406140377	0.0339711052784668	0.0829151539107277	-4.06936635726931	Brain_Hypothalamus	1	0.0829151539107277
Brain_Substantia_nigra_GENE_BRMS1	0.033649826205372	-0.0014004452859731	2.12551807324928	0.0339757929067558	0.0829249366327099	-4.06948017818318	Brain_Substantia_nigra	1	0.0829249366327099
Brain_Hippocampus_GENE_HSPA2	-0.135489675707419	0.00266038118667951	-2.12550748054478	0.0339766798471051	0.0829251999930187	-4.06950171225134	Brain_Hippocampus	1	0.0829251999930187
Heart_Atrial_Appendage_GENE_LIMA1	0.0988008779255776	-0.000306433347157497	2.12549503035953	0.0339777223420033	0.0829251999930187	-4.06952702228502	Heart_Atrial_Appendage	1	0.0829251999930187
Brain_Substantia_nigra_GENE_TNFRSF10C	-0.100870738240258	-0.000519233561643066	-2.12549243711377	0.033977939486437	0.0829251999930187	-4.06953229408684	Brain_Substantia_nigra	1	0.0829251999930187
Brain_Frontal_Cortex_BA9_GENE_ENSG00000273350	0.146103933344107	-0.000234134311042549	2.12545604883587	0.0339809865703129	0.0829309779644836	-4.06960626704467	Brain_Frontal_Cortex_BA9	1	0.0829309779644836
Heart_Atrial_Appendage_GENE_ENSG00000286808	-0.0864624655195737	-0.000273110153546669	-2.12537580570654	0.0339877068022314	0.0829445585788159	-4.06976938719713	Heart_Atrial_Appendage	1	0.0829445585788159
Brain_Anterior_cingulate_cortex_BA24_GENE_ENSG00000225335	0.038992218333483	-0.000565830534312277	2.1253733716908	0.0339879106649009	0.0829445585788159	-4.06977433502788	Brain_Anterior_cingulate_cortex_BA24	1	0.0829445585788159
Brain_Caudate_basal_ganglia_GENE_GALNT10	0.0407773268824879	-0.000317017137964914	2.12536340264727	0.0339887456399678	0.0829449374640826	-4.06979459989216	Brain_Caudate_basal_ganglia	1	0.0829449374640826
Brain_Hippocampus_GENE_SMBD1P	-0.0601407908968977	0.000215174514044587	-2.12528682308001	0.0339951602848723	0.0829589324915988	-4.06995026612576	Brain_Hippocampus	1	0.0829589324915988
Brain_Hypothalamus_GENE_ENSG00000231113	0.0231740033031865	-2.17956556110913e-05	2.12524733944072	0.0339984680153963	0.0829646587671169	-4.07003052388336	Brain_Hypothalamus	1	0.0829646587671169
Brain_Hippocampus_GENE_ZNF596	0.0594152134463555	-0.000195431645948455	2.12524258209206	0.0339988665795327	0.0829646587671169	-4.07004019397041	Brain_Hippocampus	1	0.0829646587671169
Heart_Left_Ventricle_GENE_ODAD3	-0.0407125467780783	0.000403912357258387	-2.12522299969115	0.0340005072083565	0.082965338722502	-4.07007999816968	Heart_Left_Ventricle	1	0.082965338722502
Brain_Cerebellar_Hemisphere_GENE_ENSG00000250770	0.0620901980636612	-0.00320011744573179	2.12521886318518	0.0340008537767342	0.082965338722502	-4.07008840619919	Brain_Cerebellar_Hemisphere	1	0.082965338722502
Heart_Atrial_Appendage_GENE_BRCA1	-0.043868982418861	-0.000244270296381576	-2.12521491120312	0.0340011848879956	0.082965338722502	-4.07009643914279	Heart_Atrial_Appendage	1	0.082965338722502
Brain_Hippocampus_GENE_IQSEC1	0.125633421515326	-0.0040983462642126	2.12518658350822	0.0340035583650022	0.0829694711196435	-4.07015401862432	Brain_Hippocampus	1	0.0829694711196435
Brain_Cerebellar_Hemisphere_GENE_ENSG00000272609	-0.132635774808825	-0.00253667461028027	-2.12515242482205	0.0340064205889374	0.0829747958815256	-4.07022344929998	Brain_Cerebellar_Hemisphere	1	0.0829747958815256
Brain_Cerebellar_Hemisphere_GENE_PARL	0.0306089999680768	-0.000104508569816307	2.12511541759811	0.0340095217305437	0.082980703371819	-4.07029866865233	Brain_Cerebellar_Hemisphere	1	0.082980703371819
Brain_Substantia_nigra_GENE_WDR48	-0.0604297944500319	0.00103412267593811	-2.12509605524547	0.0340111443589215	0.0829830032357036	-4.07033802325576	Brain_Substantia_nigra	1	0.0829830032357036
Brain_Caudate_basal_ganglia_GENE_CNPY4	-0.0999413531864473	0.00497273849850966	-2.12507659282004	0.0340127754405985	0.0829853236322174	-4.07037758090505	Brain_Caudate_basal_ganglia	1	0.0829853236322174
Brain_Hypothalamus_GENE_JMJD6	0.104979149597293	-0.00139739527004361	2.1250523979782	0.0340148032239659	0.082988611800506	-4.07042675675945	Brain_Hypothalamus	1	0.082988611800506
Brain_Hypothalamus_GENE_BTAF1	0.0867268549646636	-0.00477412714819299	2.12502204550351	0.0340173472285539	0.0829916957765982	-4.07048844718258	Brain_Hypothalamus	1	0.0829916957765982
Brain_Nucleus_accumbens_basal_ganglia_GENE_PTGS2	0.197674880252552	-0.00794601183382838	2.12502108817149	0.0340174274703665	0.0829916957765982	-4.07049039291477	Brain_Nucleus_accumbens_basal_ganglia	1	0.0829916957765982
Brain_Hippocampus_GENE_DCAF8	-0.0804206215832481	0.00215725471424017	-2.12491233308327	0.0340265441783146	0.0830122779941896	-4.07071142690051	Brain_Hippocampus	1	0.0830122779941896
Brain_Anterior_cingulate_cortex_BA24_GENE_FGF2	0.062867558110222	0.000685815210532851	2.12487911603691	0.0340293291101832	0.0830174124881535	-4.07077893505143	Brain_Anterior_cingulate_cortex_BA24	1	0.0830174124881535
Brain_Hypothalamus_GENE_CPT2	0.0528120273229497	-0.0028291507926075	2.12482364573002	0.0340339802007929	0.0830257962225527	-4.07089166695857	Brain_Hypothalamus	1	0.0830257962225527
Brain_Frontal_Cortex_BA9_GENE_TERF1P7	-0.0871201839865949	-0.00394485763763697	-2.12482190199429	0.0340341264188918	0.0830257962225527	-4.07089521069326	Brain_Frontal_Cortex_BA9	1	0.0830257962225527
Brain_Cerebellar_Hemisphere_GENE_CCNF	-0.0894435469179642	0.00187797559526331	-2.12479784163157	0.0340361440161103	0.0830290582731526	-4.07094410745644	Brain_Cerebellar_Hemisphere	1	0.0830290582731526
Heart_Atrial_Appendage_GENE_UBA1	-0.0316070696099249	0.000165083197295189	-2.12476703332903	0.0340387276158416	0.0830337008936894	-4.07100671695079	Heart_Atrial_Appendage	1	0.0830337008936894
Heart_Atrial_Appendage_GENE_LINC01352	-0.0809069993385963	0.00438833925908617	-2.12475178540483	0.0340400063766085	0.0830351603823046	-4.0710377038786	Heart_Atrial_Appendage	1	0.0830351603823046
Brain_Cerebellar_Hemisphere_GENE_FBXO41	0.0583722203042254	-0.00145442882235448	2.12471495106597	0.0340430956428609	0.0830410361633357	-4.0711125579521	Brain_Cerebellar_Hemisphere	1	0.0830410361633357
Heart_Atrial_Appendage_GENE_TAS2R20	-0.0905453715190959	0.00113258213720419	-2.12467450050258	0.0340464884757821	0.0830468667176297	-4.07119475938094	Heart_Atrial_Appendage	1	0.0830468667176297
Brain_Amygdala_GENE_LINC01554	-0.0461797876867926	0.00028772041897891	-2.12467022601315	0.0340468470199428	0.0830468667176297	-4.07120344567536	Brain_Amygdala	1	0.0830468667176297
Heart_Atrial_Appendage_GENE_ZNF837	-0.038029997253943	0.00146963648427268	-2.12466210637396	0.0340475281041666	0.0830468680064611	-4.07121994574515	Heart_Atrial_Appendage	1	0.0830468680064611
Brain_Frontal_Cortex_BA9_GENE_MORN4	-0.0990625934444234	0.00401228437776001	-2.12465307362975	0.0340482857943594	0.083047056144595	-4.07123830127972	Brain_Frontal_Cortex_BA9	1	0.083047056144595
Brain_Nucleus_accumbens_basal_ganglia_GENE_KCNK1	-0.0555198127754563	0.000905180816580618	-2.12460288754569	0.0340524957974713	0.0830556646314051	-4.07134028355157	Brain_Nucleus_accumbens_basal_ganglia	1	0.0830556646314051
Brain_Substantia_nigra_GENE_GABRQ	-0.0953339886907358	0.0031541175228776	-2.12459221304769	0.034053391315787	0.083056188748858	-4.07136197470847	Brain_Substantia_nigra	1	0.083056188748858
Brain_Substantia_nigra_GENE_HSPB8	0.0922974358815334	-1.61240402774462e-05	2.12456789886349	0.0340554311870387	0.0830595038652881	-4.07141138204462	Brain_Substantia_nigra	1	0.0830595038652881
Brain_Amygdala_GENE_ENSG00000275228	0.144427029604713	-0.00120139949392664	2.12455583944956	0.0340564429666757	0.0830603114349742	-4.07143588702074	Brain_Amygdala	1	0.0830603114349742
Brain_Amygdala_GENE_CD302	0.054518668123866	-0.00198388733376109	2.12452391426161	0.0340591216005833	0.0830651841845904	-4.07150075899592	Brain_Amygdala	1	0.0830651841845904
Brain_Caudate_basal_ganglia_GENE_ENSG00000287405	0.122692631576247	-0.0032478403211944	2.12451271485205	0.0340600613126387	0.0830658158497616	-4.07152351596662	Brain_Caudate_basal_ganglia	1	0.0830658158497616
Heart_Atrial_Appendage_GENE_PKNOX2	0.0664674815668865	-0.00318703528460927	2.12446744157147	0.0340638602972059	0.0830734205557375	-4.07161550914228	Heart_Atrial_Appendage	1	0.0830734205557375
Brain_Nucleus_accumbens_basal_ganglia_GENE_STXBP6	0.0726989628321952	-0.00357303943316944	2.12445068268625	0.0340652666657077	0.0830740925909226	-4.07164956191948	Brain_Nucleus_accumbens_basal_ganglia	1	0.0830740925909226
Heart_Atrial_Appendage_GENE_DCLRE1C	0.0191890779937293	0.00059046312289181	2.12444713260702	0.0340655645868748	0.0830740925909226	-4.0716567753759	Heart_Atrial_Appendage	1	0.0830740925909226
Brain_Hippocampus_GENE_PSMD3	-0.0312769240216857	-0.000540384199026705	-2.12443982078631	0.0340661781988541	0.0830740925909226	-4.07167163233094	Brain_Hippocampus	1	0.0830740925909226
Brain_Caudate_basal_ganglia_GENE_ENSG00000225871	0.111585333956284	-0.00329474404634803	2.12439890037126	0.0340696124372453	0.0830808070680477	-4.07175477796637	Brain_Caudate_basal_ganglia	1	0.0830808070680477
Brain_Amygdala_GENE_ARRDC3	0.137741271692863	-0.00391286557106683	2.1243819159808	0.0340710379362615	0.0830818588826073	-4.07178928785601	Brain_Amygdala	1	0.0830818588826073
Brain_Hippocampus_GENE_MAP3K3	-0.0304389148580715	0.000207909104742089	-2.12437753728287	0.0340714054484407	0.0830818588826073	-4.07179818470964	Brain_Hippocampus	1	0.0830818588826073
Brain_Nucleus_accumbens_basal_ganglia_GENE_RNF148	0.0415107158720221	-0.00076211677479243	2.124344392776	0.0340741874381256	0.0830869823495242	-4.07186552876205	Brain_Nucleus_accumbens_basal_ganglia	1	0.0830869823495242
Heart_Left_Ventricle_GENE_RAB4A	-0.077194860178932	0.000691625818740095	-2.12431076650092	0.0340770100640524	0.0830922046976957	-4.07193385063024	Heart_Left_Ventricle	1	0.0830922046976957
Brain_Hypothalamus_GENE_ENSG00000272953	0.122243919325012	0.00251060112160644	2.12428597844208	0.0340790909288501	0.0830956181885809	-4.07198421432887	Brain_Hypothalamus	1	0.0830956181885809
Heart_Left_Ventricle_GENE_RAB33B	0.0468204100373506	0.00129090582280417	2.12425090562462	0.0340820353467047	0.0831011371168639	-4.07205547333088	Heart_Left_Ventricle	1	0.0831011371168639
Heart_Atrial_Appendage_GENE_GFPT1	0.0831252709609532	0.00158670202628589	2.12418208182425	0.0340878138460412	0.083111992678263	-4.07219530234109	Heart_Atrial_Appendage	1	0.083111992678263
Brain_Frontal_Cortex_BA9_GENE_RNH1	0.0920418117821884	-0.00185003048543073	2.12417607004851	0.0340883186392402	0.083111992678263	-4.07220751622763	Brain_Frontal_Cortex_BA9	1	0.083111992678263
Brain_Amygdala_GENE_GYPC	0.0500347530321108	0.00146418253826071	2.12417354365197	0.0340885307761093	0.083111992678263	-4.0722126489972	Brain_Amygdala	1	0.083111992678263
Brain_Caudate_basal_ganglia_GENE_MIR497HG	0.134626023958927	0.00534231352709096	2.12411486059394	0.0340934586029043	0.083122346534439	-4.07233187111526	Brain_Caudate_basal_ganglia	1	0.083122346534439
Brain_Amygdala_GENE_UBR5	0.0655536763728184	-0.00126217307154242	2.12407994951091	0.0340963905013515	0.0831265083647846	-4.07240279589686	Brain_Amygdala	1	0.0831265083647846
Brain_Putamen_basal_ganglia_GENE_NR2F1	-0.172116017260732	0.00748239065269759	-2.12407831190306	0.0340965280360455	0.0831265083647846	-4.07240612280582	Brain_Putamen_basal_ganglia	1	0.0831265083647846
Heart_Left_Ventricle_GENE_ZNF280D	-0.0268690474320652	-0.000811676791837296	-2.12403985144448	0.0340997582790493	0.0831327227249736	-4.07248425705374	Heart_Left_Ventricle	1	0.0831327227249736
Brain_Frontal_Cortex_BA9_GENE_C15orf61	-0.100014952569032	0.0053475232909313	-2.12402918116947	0.0341006545077967	0.0831332467940749	-4.07250593397751	Brain_Frontal_Cortex_BA9	1	0.0831332467940749
Heart_Atrial_Appendage_GENE_EIF2AK1	0.0383778311030644	-0.00040868756553337	2.12393883411948	0.0341082438395773	0.0831500874871332	-4.07268947191874	Heart_Atrial_Appendage	1	0.0831500874871332
Brain_Caudate_basal_ganglia_GENE_VIRMA	0.0577250264322534	-0.000876217428766824	2.12386347063392	0.0341145756294746	0.0831638618957095	-4.07284256522137	Brain_Caudate_basal_ganglia	1	0.0831638618957095
Brain_Cerebellar_Hemisphere_GENE_CACNA1E	0.0415304238830659	-0.000361874836180265	2.12384151756403	0.0341164202429817	0.0831666972194368	-4.07288715965872	Brain_Cerebellar_Hemisphere	1	0.0831666972194368
Brain_Putamen_basal_ganglia_GENE_HNRNPA1P59	0.0576398074177108	-0.00164747142880891	2.12382491308215	0.0341178154964982	0.0831684370324353	-4.07292088892392	Brain_Putamen_basal_ganglia	1	0.0831684370324353
