## Supplementary Table 1 for "Predicting Rates of Cognitive Decline in Older Adults with Brain- and Cardiac-Imputed Transcripts" (part 11 of 25)

gene	logFC	AveExpr	t	P.Value	adj.P.Val	B	tissue	bonf	fdr
Brain_Nucleus_accumbens_basal_ganglia_GENE_ZBED8	-0.0654725175989062	0.00189500084115107	-2.1237722704005	0.0341222393174463	0.0831775593174059	-4.07302782213098	Brain_Nucleus_accumbens_basal_ganglia	1	0.0831775593174059
Brain_Caudate_basal_ganglia_GENE_TBC1D8B	-0.0485249338939054	0.00146283926927911	-2.12376174878987	0.0341231235585778	0.0831780532072097	-4.07304919439164	Brain_Caudate_basal_ganglia	1	0.0831780532072097
Heart_Left_Ventricle_GENE_LINC02875	0.0934479371363981	-0.00232693284149375	2.12375231118199	0.0341239167163125	0.0831783250580916	-4.07306836465841	Heart_Left_Ventricle	1	0.0831783250580916
Brain_Hippocampus_GENE_SARNP	-0.0302702546260883	0.000469528975753711	-2.12368679172078	0.0341294235543942	0.0831900864409967	-4.07320144962711	Brain_Hippocampus	1	0.0831900864409967
Brain_Frontal_Cortex_BA9_GENE_KLHL21	0.0345655115818432	0.000199722859574682	2.12367142791768	0.0341307149752404	0.0831911819080469	-4.07323265643076	Brain_Frontal_Cortex_BA9	1	0.0831911819080469
Brain_Hypothalamus_GENE_SNX18P7	-0.142073223079325	-0.00434157962818014	-2.12366522409802	0.0341312364557836	0.0831911819080469	-4.07324525750442	Brain_Hypothalamus	1	0.0831911819080469
Heart_Left_Ventricle_GENE_BCL7B	-0.0505788172520474	0.00296698859335417	-2.12354671015956	0.0341411998091818	0.0832123199232379	-4.0734859736791	Heart_Left_Ventricle	1	0.0832123199232379
Brain_Cerebellar_Hemisphere_GENE_SEPTIN7P2	0.0985843404034636	-0.00414373300317131	2.12354101137431	0.0341416789634055	0.0832123199232379	-4.07349754826971	Brain_Cerebellar_Hemisphere	1	0.0832123199232379
Heart_Atrial_Appendage_GENE_ENSG00000289223	0.0393406108845669	-1.99738643083177e-05	2.12353773333806	0.034141954583511	0.0832123199232379	-4.07350420615337	Heart_Atrial_Appendage	1	0.0832123199232379
Brain_Putamen_basal_ganglia_GENE_USP36	0.0680057514565709	-0.0034016746654347	2.12350833129984	0.0341444268174116	0.083216683290561	-4.07356392296294	Brain_Putamen_basal_ganglia	1	0.083216683290561
Brain_Cerebellar_Hemisphere_GENE_GMPR2	0.0507208442700684	-0.002063839601637	2.12348396233071	0.0341464759682087	0.0832200153674571	-4.07361341677547	Brain_Cerebellar_Hemisphere	1	0.0832200153674571
Heart_Left_Ventricle_GENE_LRRC66	-0.0371733510283847	0.00156650724965124	-2.12346411936951	0.0341481446114968	0.0832216987924514	-4.07365371777215	Heart_Left_Ventricle	1	0.0832216987924514
Brain_Caudate_basal_ganglia_GENE_ARL10	-0.0566997282040131	-0.000444789172104173	-2.12345952847592	0.0341485306809554	0.0832216987924514	-4.07366304181098	Brain_Caudate_basal_ganglia	1	0.0832216987924514
Brain_Anterior_cingulate_cortex_BA24_GENE_S100A2	0.0944036486720499	-0.00037129658345835	2.1233643449825	0.0341565359435705	0.0832393057910946	-4.07385635364935	Brain_Anterior_cingulate_cortex_BA24	1	0.0832393057910946
Heart_Atrial_Appendage_GENE_STARD7.AS1	0.0308049562268338	1.82733305349669e-05	2.12335740524436	0.0341571196625633	0.0832393057910946	-4.0738704474986	Heart_Atrial_Appendage	1	0.0832393057910946
Brain_Amygdala_GENE_TMEM161B.DT	0.0554447474823011	-0.00152583613700862	2.12326699724406	0.0341647248901283	0.0832561767127823	-4.07405405212044	Brain_Amygdala	1	0.0832561767127823
Heart_Left_Ventricle_GENE_ZNF74	0.0517424595953444	-0.00101476894367008	2.12321643220973	0.0341689791131582	0.0832635858703438	-4.07415673850701	Heart_Left_Ventricle	1	0.0832635858703438
Heart_Left_Ventricle_GENE_ENSG00000269997	-0.120345537332728	0.00395404175190129	-2.12321463947666	0.0341691299507425	0.0832635858703438	-4.07416037910673	Heart_Left_Ventricle	1	0.0832635858703438
Brain_Frontal_Cortex_BA9_GENE_TPTE2P1	-0.101013632499136	0.00168884580786714	-2.12319306760617	0.0341709450168574	0.0832663460704714	-4.07420418602994	Brain_Frontal_Cortex_BA9	1	0.0832663460704714
Brain_Amygdala_GENE_SALL3	0.111122797765618	-0.00252807902449154	2.12308587411064	0.0341799655473728	0.0832866637875119	-4.07442186196957	Brain_Amygdala	1	0.0832866637875119
Heart_Left_Ventricle_GENE_ZNF616	0.0271367765332207	-0.000568620326901721	2.12306354416963	0.0341818449099234	0.0832893509065028	-4.07446720562622	Heart_Left_Ventricle	1	0.0832893509065028
Heart_Left_Ventricle_GENE_INTS14	0.0411899343102024	-0.00273857918377201	2.12305634992926	0.0341824504201248	0.0832893509065028	-4.07448181430491	Heart_Left_Ventricle	1	0.0832893509065028
Brain_Hippocampus_GENE_THY1	-0.0924433650562043	0.00419911333406772	-2.12304166519183	0.0341836864037869	0.0832893509065028	-4.07451163309229	Brain_Hippocampus	1	0.0832893509065028
Brain_Hippocampus_GENE_ENSG00000206567	0.0628318704903311	0.00158673163918612	2.12304033358355	0.0341837984843674	0.0832893509065028	-4.07451433704237	Brain_Hippocampus	1	0.0832893509065028
Heart_Left_Ventricle_GENE_ENSG00000223849	0.160761168309278	-0.011304954564465	2.12303160182365	0.0341845334385722	0.0832894786047857	-4.07453206762288	Heart_Left_Ventricle	1	0.0832894786047857
Brain_Anterior_cingulate_cortex_BA24_GENE_ST8SIA5.DT	-0.0350078714109023	0.000553985604287068	-2.12300111836987	0.0341870993439233	0.0832933184790833	-4.07459396630388	Brain_Anterior_cingulate_cortex_BA24	1	0.0832933184790833
Brain_Caudate_basal_ganglia_GENE_ZNF813	-0.0412546611922008	0.00183327639463728	-2.12299666053066	0.0341874745906134	0.0832933184790833	-4.07460301816971	Brain_Caudate_basal_ganglia	1	0.0832933184790833
Brain_Nucleus_accumbens_basal_ganglia_GENE_FUT1	0.119279093555092	-0.00323223835133596	2.12292464543872	0.0341935370805052	0.0833038621616559	-4.07474924583107	Brain_Nucleus_accumbens_basal_ganglia	1	0.0833038621616559
Heart_Atrial_Appendage_GENE_PPIL4	0.0507824732600511	-0.000856946576120375	2.1229150009152	0.0341943490611873	0.0833038621616559	-4.07476882880186	Heart_Atrial_Appendage	1	0.0833038621616559
Brain_Hippocampus_GENE_ICAM2	0.132552739885841	0.00334090602856032	2.12291290007199	0.0341945259351657	0.0833038621616559	-4.07477309450141	Brain_Hippocampus	1	0.0833038621616559
Brain_Amygdala_GENE_SWAP70	0.0354145882775277	-0.000437703059795172	2.12290521910182	0.0341951726172976	0.0833038621616559	-4.07478869044699	Brain_Amygdala	1	0.0833038621616559
Heart_Atrial_Appendage_GENE_KIF2A	0.0219825868880983	8.96494065170173e-05	2.12290339514445	0.0341953261828562	0.0833038621616559	-4.0747923939215	Heart_Atrial_Appendage	1	0.0833038621616559
Brain_Hippocampus_GENE_CDK8P1	0.0844193333024497	-0.0042705290913037	2.12289660134699	0.034195898182398	0.0833038621616559	-4.0748061884355	Brain_Hippocampus	1	0.0833038621616559
Brain_Nucleus_accumbens_basal_ganglia_GENE_DYRK1A	-0.0469899523315553	-0.0012210179423056	-2.12287909548493	0.0341973721153265	0.0833057897209003	-4.07484173313675	Brain_Nucleus_accumbens_basal_ganglia	1	0.0833057897209003
Heart_Left_Ventricle_GENE_B3GNTL1P1	-0.0438851403038961	0.00163753541900468	-2.12283110621485	0.0342014129247616	0.0833139700639359	-4.07493917126206	Heart_Left_Ventricle	1	0.0833139700639359
Brain_Hypothalamus_GENE_TIMELESS	-0.04677859895892	0.00168420933364254	-2.1227898925373	0.034204883539934	0.0833207611260818	-4.07502285039458	Brain_Hypothalamus	1	0.0833207611260818
Heart_Left_Ventricle_GENE_PRKACB.DT	-0.143740231233843	-0.00383619559793355	-2.12275635122759	0.0342077082856336	0.0833259786545691	-4.07509095058013	Heart_Left_Ventricle	1	0.0833259786545691
Brain_Amygdala_GENE_COPA	-0.0388174854664643	-0.00117568124161344	-2.12274646525104	0.0342085408902412	0.0833263434487965	-4.07511102224908	Brain_Amygdala	1	0.0833263434487965
Brain_Caudate_basal_ganglia_GENE_SMG8	-0.0721059225434273	-0.00184868691815387	-2.12265684960559	0.0342160891815874	0.0833430662032566	-4.07529296624749	Brain_Caudate_basal_ganglia	1	0.0833430662032566
Heart_Atrial_Appendage_GENE_GAS8.AS1	-0.0529080070607295	-0.00266401515601217	-2.1226044381677	0.0342205044382459	0.0833521570408646	-4.0753993721405	Heart_Atrial_Appendage	1	0.0833521570408646
Brain_Hippocampus_GENE_LMBR1L	0.0743181486456452	-0.00105663230224634	2.12258720831524	0.0342219560261474	0.0833527898181983	-4.07543435168554	Brain_Hippocampus	1	0.0833527898181983
Heart_Atrial_Appendage_GENE_PRH2	-0.0485128744168272	0.00178071726268132	-2.12258513916051	0.0342221303527186	0.0833527898181983	-4.07543855240458	Heart_Atrial_Appendage	1	0.0833527898181983
Brain_Caudate_basal_ganglia_GENE_STIP1	-0.103442243547461	-0.00230154953207582	-2.12256136032108	0.0342241337778459	0.0833560056812697	-4.07548682700738	Brain_Caudate_basal_ganglia	1	0.0833560056812697
Brain_Substantia_nigra_GENE_NEURL1	-0.144450819742645	-0.00335058274488047	-2.12251896013967	0.034227706345749	0.0833630431303328	-4.07557290440152	Brain_Substantia_nigra	1	0.0833630431303328
Brain_Frontal_Cortex_BA9_GENE_PEG3	-0.102909603665551	-0.00099590363990681	-2.12247310029833	0.0342315707785009	0.0833700862483496	-4.0756660034115	Brain_Frontal_Cortex_BA9	1	0.0833700862483496
Brain_Substantia_nigra_GENE_ACP7	-0.118015144293123	0.000997224993363964	-2.12246842746519	0.0342319645611954	0.0833700862483496	-4.0756754895115	Brain_Substantia_nigra	1	0.0833700862483496
Brain_Cerebellar_Hemisphere_GENE_SELENOH	0.0835663138170027	0.000413660099568799	2.12245153881358	0.0342333878112415	0.0833711811850701	-4.07570977420227	Brain_Cerebellar_Hemisphere	1	0.0833711811850701
Brain_Anterior_cingulate_cortex_BA24_GENE_MARK2	-0.0366760159738842	0.00152633036561738	-2.12244687831916	0.0342337805720024	0.0833711811850701	-4.07571923515961	Brain_Anterior_cingulate_cortex_BA24	1	0.0833711811850701
Brain_Frontal_Cortex_BA9_GENE_LINC00173	0.150207025293148	-0.00862756933828632	2.12228926698435	0.0342470654593653	0.0834015946409077	-4.07603917933472	Brain_Frontal_Cortex_BA9	1	0.0834015946409077
Heart_Left_Ventricle_GENE_C17orf113	-0.0714112295796532	-0.00246910496592508	-2.12228250122697	0.0342476358365395	0.0834015946409077	-4.0760529130057	Heart_Left_Ventricle	1	0.0834015946409077
Brain_Anterior_cingulate_cortex_BA24_GENE_MLKL	0.149117190666116	-0.00528891401541425	2.12218578312191	0.0342557904033185	0.0834197882924796	-4.07624923437843	Brain_Anterior_cingulate_cortex_BA24	1	0.0834197882924796
Brain_Putamen_basal_ganglia_GENE_RPS20P13	0.142830809066755	-5.2981158530123e-05	2.12213033845222	0.0342604658445772	0.0834295090116355	-4.07636177369897	Brain_Putamen_basal_ganglia	1	0.0834295090116355
Heart_Left_Ventricle_GENE_ENSG00000273597	-0.133108740387618	-0.00294376970740573	-2.12209408365328	0.0342635233715886	0.0834352895511697	-4.07643536064175	Heart_Left_Ventricle	1	0.0834352895511697
Heart_Atrial_Appendage_GENE_TMEM177	0.13782423754418	-0.00946588578937994	2.12201347530708	0.0342703222665752	0.0834491529108108	-4.07659896825451	Heart_Atrial_Appendage	1	0.0834491529108108
Brain_Hippocampus_GENE_SMIM24	0.0910938307844978	0.000989762161571894	2.12201037005272	0.03427058420176	0.0834491529108108	-4.07660527074572	Brain_Hippocampus	1	0.0834491529108108
Brain_Hippocampus_GENE_CDYL2	-0.0471266600511672	0.000180377705391023	-2.12199442064438	0.0342719295972361	0.0834504066877715	-4.07663764186605	Brain_Hippocampus	1	0.0834504066877715
Heart_Left_Ventricle_GENE_JDP2	0.115405237545606	0.000343478462455463	2.12198595122291	0.0342726440447248	0.0834504066877715	-4.07665483141338	Heart_Left_Ventricle	1	0.0834504066877715
Heart_Atrial_Appendage_GENE_TMEM183A	0.0555375219695836	0.00101177383897191	2.12197994532715	0.0342731506864904	0.0834504066877715	-4.07666702094526	Heart_Atrial_Appendage	1	0.0834504066877715
Brain_Frontal_Cortex_BA9_GENE_C3orf14	-0.0570785731748488	0.0014981155687885	-2.1219616120613	0.0342746972728661	0.0834525072591345	-4.07670422982754	Brain_Frontal_Cortex_BA9	1	0.0834525072591345
Brain_Frontal_Cortex_BA9_GENE_BTF3P3	0.151919915868637	-0.00978046726209565	2.12190833550089	0.0342791919998385	0.0834617857769765	-4.07681235722706	Brain_Frontal_Cortex_BA9	1	0.0834617857769765
Brain_Hypothalamus_GENE_ENSG00000233287	0.0407287831959336	-0.000633982614485626	2.12188040124388	0.0342815489014402	0.0834658589254778	-4.07686905010836	Brain_Hypothalamus	1	0.0834658589254778
Heart_Atrial_Appendage_GENE_HAL	0.0697040734856863	-0.00174596290397885	2.121772929672	0.034290617912567	0.0834862736704122	-4.07708715799805	Heart_Atrial_Appendage	1	0.0834862736704122
Brain_Frontal_Cortex_BA9_GENE_ENSG00000280269	0.0830361917379779	-0.00364437694005778	2.12175875469994	0.0342918142239867	0.0834875205722967	-4.07711592454547	Brain_Frontal_Cortex_BA9	1	0.0834875205722967
Brain_Hypothalamus_GENE_ATP6V1E2	-0.0727454040117157	0.00119920672869602	-2.12174162834384	0.0342932596682157	0.0834893739559289	-4.07715068035025	Brain_Hypothalamus	1	0.0834893739559289
Brain_Nucleus_accumbens_basal_ganglia_GENE_MT.TY	-0.810110227509503	0.0366499272530857	-2.12167532205157	0.0342988563332855	0.0835013335056693	-4.07728523810217	Brain_Nucleus_accumbens_basal_ganglia	1	0.0835013335056693
Brain_Anterior_cingulate_cortex_BA24_GENE_ENSG00000289477	-0.0911605808573672	-0.000974402270528148	-2.1216365283193	0.0343021311293674	0.0835076400489664	-4.07736396170528	Brain_Anterior_cingulate_cortex_BA24	1	0.0835076400489664
Brain_Frontal_Cortex_BA9_GENE_RPS6KA3	-0.0579565103866729	-5.20223153391914e-05	-2.12162716782474	0.034302921341225	0.0835078978060687	-4.0773829566199	Brain_Frontal_Cortex_BA9	1	0.0835078978060687
Brain_Cerebellar_Hemisphere_GENE_BORA	-0.0713401697883017	0.00148723700363445	-2.12156711034046	0.0343079917581094	0.0835185751842036	-4.0775048271495	Brain_Cerebellar_Hemisphere	1	0.0835185751842036
Brain_Putamen_basal_ganglia_GENE_SPOPL	-0.0530114423790022	0.0037219142002704	-2.12154335691249	0.034309997343694	0.0835217913313177	-4.07755302741364	Brain_Putamen_basal_ganglia	1	0.0835217913313177
Brain_Hypothalamus_GENE_KIAA0232	-0.0848206484935733	0.00228696123773607	-2.12151079694206	0.0343127466598957	0.083526613293578	-4.07761909698007	Brain_Hypothalamus	1	0.083526613293578
Heart_Atrial_Appendage_GENE_ZMYND15	0.0608417137157592	-0.00354794020957857	2.12150368583133	0.0343133471367806	0.083526613293578	-4.07763352646748	Heart_Atrial_Appendage	1	0.083526613293578
Brain_Frontal_Cortex_BA9_GENE_EML3	0.184812552255862	-0.00855864215090468	2.12144239056688	0.0343185234088622	0.0835364136942185	-4.07775790158294	Brain_Frontal_Cortex_BA9	1	0.0835364136942185
Brain_Frontal_Cortex_BA9_GENE_STUM	-0.169010064266103	0.000222342945524902	-2.1214273614966	0.0343197926882651	0.0835364136942185	-4.07778839674913	Brain_Frontal_Cortex_BA9	1	0.0835364136942185
Brain_Nucleus_accumbens_basal_ganglia_GENE_PGAM1	0.156026952145703	-0.0111011937766984	2.12142660745049	0.0343198563722528	0.0835364136942185	-4.07778992676242	Brain_Nucleus_accumbens_basal_ganglia	1	0.0835364136942185
Brain_Nucleus_accumbens_basal_ganglia_GENE_ENSG00000261462	-0.165234959295053	0.00277101091182362	-2.12142358683075	0.0343201114838066	0.0835364136942185	-4.07779605580978	Brain_Nucleus_accumbens_basal_ganglia	1	0.0835364136942185
Brain_Amygdala_GENE_LDLRAP1	-0.168680354778844	0.00544141871314923	-2.12139373725937	0.0343226325672485	0.083540883752193	-4.07785662220273	Brain_Amygdala	1	0.083540883752193
Heart_Left_Ventricle_GENE_PLEKHF2	0.0472435776890402	-1.83462691329986e-05	2.12138458759135	0.0343234053764996	0.0835410984379187	-4.07787518720557	Heart_Left_Ventricle	1	0.0835410984379187
Brain_Hippocampus_GENE_SNHG10	0.0452341708465269	0.000191729792400279	2.12133016017586	0.0343280027924168	0.0835506217913523	-4.07798562074588	Brain_Hippocampus	1	0.0835506217913523
Brain_Frontal_Cortex_BA9_GENE_ACVRL1	0.272735149180728	-0.00905659912361236	2.12129397434829	0.0343310596561283	0.0835563953033233	-4.07805904045652	Brain_Frontal_Cortex_BA9	1	0.0835563953033233
Brain_Hippocampus_GENE_GTF2IRD2B	-0.0614721656644737	0.00227353059894722	-2.1212447756763	0.0343352161776815	0.0835643466727195	-4.07815886077281	Brain_Hippocampus	1	0.0835643466727195
Brain_Nucleus_accumbens_basal_ganglia_GENE_RPL24P7	-0.136915410461746	0.00436334399400578	-2.12123909361149	0.0343356962514354	0.0835643466727195	-4.07817038909797	Brain_Nucleus_accumbens_basal_ganglia	1	0.0835643466727195
Brain_Frontal_Cortex_BA9_GENE_CRNKL1	-0.0368869696576428	-3.25584059349382e-05	-2.12122478161152	0.0343369054879719	0.0835656230008624	-4.07819942653959	Brain_Frontal_Cortex_BA9	1	0.0835656230008624
Brain_Anterior_cingulate_cortex_BA24_GENE_PPP6R1	-0.118503310915682	0.00512177689462418	-2.12118815144669	0.034340000576874	0.083570385765146	-4.07827374415495	Brain_Anterior_cingulate_cortex_BA24	1	0.083570385765146
Brain_Nucleus_accumbens_basal_ganglia_GENE_CCT7	-0.0563756919880114	0.000592912315532863	-2.12118541046017	0.0343402321878726	0.083570385765146	-4.07827930519243	Brain_Nucleus_accumbens_basal_ganglia	1	0.083570385765146
Brain_Frontal_Cortex_BA9_GENE_TOMM20	-0.0701850637984261	0.00158715405039976	-2.12116096175115	0.0343422981419199	0.0835737467625678	-4.07832890752768	Brain_Frontal_Cortex_BA9	1	0.0835737467625678
Brain_Substantia_nigra_GENE_MRPL19	0.0897751561051021	0.00240501509510922	2.12113290045583	0.034344669496394	0.0835739295587139	-4.07838583850205	Brain_Substantia_nigra	1	0.0835739295587139
Brain_Hippocampus_GENE_AAGAB	0.0894609644602317	-0.00350101683336417	2.12113045641887	0.0343448760394015	0.0835739295587139	-4.07839079694818	Brain_Hippocampus	1	0.0835739295587139
Heart_Atrial_Appendage_GENE_MST1	-0.152420998714311	0.00299948039957243	-2.1211276121602	0.0343451164060678	0.0835739295587139	-4.0783965673544	Heart_Atrial_Appendage	1	0.0835739295587139
Brain_Substantia_nigra_GENE_TTC8	0.0519743573546603	-0.001070310762228	2.12112449475393	0.0343453798579361	0.0835739295587139	-4.07840289191131	Brain_Substantia_nigra	1	0.0835739295587139
Heart_Atrial_Appendage_GENE_ENSG00000279880	-0.109310216719981	0.00449961035446643	-2.12111955130643	0.0343457976320184	0.0835739295587139	-4.07841292110027	Heart_Atrial_Appendage	1	0.0835739295587139
Heart_Left_Ventricle_GENE_RHOQP3	0.0599676594770405	-0.00105976870818104	2.1211033205798	0.0343471693322886	0.0835756007832606	-4.07844584958276	Heart_Left_Ventricle	1	0.0835756007832606
Heart_Left_Ventricle_GENE_LINC01786	0.054293834475714	-0.00319508057938678	2.12106415286699	0.0343504796892898	0.0835811492368266	-4.07852531101485	Heart_Left_Ventricle	1	0.0835811492368266
Brain_Anterior_cingulate_cortex_BA24_GENE_ENSG00000236998	0.0783113711923385	-0.00184746253968513	2.12106013297952	0.0343508194555785	0.0835811492368266	-4.07853346627312	Brain_Anterior_cingulate_cortex_BA24	1	0.0835811492368266
Heart_Atrial_Appendage_GENE_MT1M	-0.250675601513507	-0.00509271915025856	-2.12104591376019	0.0343520213061996	0.0835824069537799	-4.0785623130798	Heart_Atrial_Appendage	1	0.0835824069537799
Heart_Left_Ventricle_GENE_CCT6A	0.0785240775931943	-0.00327591813279517	2.12103705570846	0.0343527700332343	0.0835825621409163	-4.07858028348526	Heart_Left_Ventricle	1	0.0835825621409163
Brain_Putamen_basal_ganglia_GENE_C17orf80	-0.051459606610141	0.00251763530559702	-2.12097706770113	0.0343578408889475	0.0835932331372044	-4.07870197972779	Brain_Putamen_basal_ganglia	1	0.0835932331372044
Brain_Frontal_Cortex_BA9_GENE_MAP6	-0.104266435859317	0.00450194948109309	-2.1208638450251	0.0343674134802689	0.0836148562917747	-4.07893166264998	Brain_Frontal_Cortex_BA9	1	0.0836148562917747
Brain_Anterior_cingulate_cortex_BA24_GENE_PAM16	-0.0841079193358848	0.00552076639946784	-2.12083915434945	0.0343695012961764	0.0836182687196166	-4.07898174842233	Brain_Anterior_cingulate_cortex_BA24	1	0.0836182687196166
Heart_Atrial_Appendage_GENE_ABCA8	-0.217046722173504	0.00800651130353705	-2.12075853847113	0.0343763188412504	0.0836331878376352	-4.07914527614354	Heart_Atrial_Appendage	1	0.0836331878376352
Brain_Amygdala_GENE_STT3A	-0.0616855743277955	-0.00132857946802681	-2.12064925376343	0.0343855627093361	0.0836540091767153	-4.07936694825785	Brain_Amygdala	1	0.0836540091767153
Brain_Substantia_nigra_GENE_RASGEF1A	-0.0796746347111418	-0.000109374821510309	-2.12062920604628	0.0343872586804932	0.0836564673497453	-4.07940761164661	Brain_Substantia_nigra	1	0.0836564673497453
Brain_Anterior_cingulate_cortex_BA24_GENE_CACNG7	-0.099120045571287	0.0050626157424684	-2.1206148994802	0.0343884690129057	0.083657743998462	-4.07943662985446	Brain_Anterior_cingulate_cortex_BA24	1	0.083657743998462
Heart_Left_Ventricle_GENE_ECH1	-0.156825382714114	0.00112589112639778	-2.12056138193635	0.0343929969092147	0.08366709116139	-4.07954517852881	Heart_Left_Ventricle	1	0.08366709116139
Brain_Anterior_cingulate_cortex_BA24_GENE_RBM38	0.0811275302247279	0.00292928295542803	2.12041052921041	0.0344057626785277	0.083696477645583	-4.07985113590454	Brain_Anterior_cingulate_cortex_BA24	1	0.083696477645583
Brain_Anterior_cingulate_cortex_BA24_GENE_DNAL4	0.0641469263856671	-0.00230288889823546	2.12039656040421	0.0344069449808624	0.0836976852349229	-4.07987946615763	Brain_Anterior_cingulate_cortex_BA24	1	0.0836976852349229
Brain_Frontal_Cortex_BA9_GENE_AMN1	-0.0784257515655814	0.00247719422045057	-2.12029210132698	0.0344157873702311	0.0837175261878713	-4.08009131466935	Brain_Frontal_Cortex_BA9	1	0.0837175261878713
Heart_Left_Ventricle_GENE_PYGO2	0.099994308388666	5.35474089518981e-05	2.12024468786883	0.0344198015292976	0.0837256217561123	-4.08018746827291	Heart_Left_Ventricle	1	0.0837256217561123
Heart_Atrial_Appendage_GENE_GPAT3	-0.127627738767282	-0.000926834174091383	-2.12021629287687	0.0344222057226087	0.0837298008634859	-4.08024505177129	Heart_Atrial_Appendage	1	0.0837298008634859
Brain_Hippocampus_GENE_ENSG00000267898	0.130910698178491	0.000101890457383528	2.12020666324404	0.0344230210926719	0.0837301151709568	-4.08026457997031	Brain_Hippocampus	1	0.0837301151709568
Brain_Frontal_Cortex_BA9_GENE_SFN	0.421374307219493	-0.0257329060649128	2.12019716907907	0.0344238250084608	0.0837304016052235	-4.08028383336493	Brain_Frontal_Cortex_BA9	1	0.0837304016052235
Brain_Cerebellar_Hemisphere_GENE_MALT1	-0.0716423932049842	9.35799648185069e-05	-2.12013977421571	0.0344286852451258	0.0837405541776404	-4.08040022367525	Brain_Cerebellar_Hemisphere	1	0.0837405541776404
Brain_Amygdala_GENE_ZNF791	-0.0273493969487186	0.000508933323886634	-2.12010031749903	0.0344320268081002	0.0837467774765473	-4.08048023564938	Brain_Amygdala	1	0.0837467774765473
Heart_Atrial_Appendage_GENE_MED11	-0.106858078616782	0.000810951469328427	-2.1200933554877	0.0344326164450235	0.0837467774765473	-4.08049435335408	Heart_Atrial_Appendage	1	0.0837467774765473
Heart_Left_Ventricle_GENE_NARF.IT1	-0.07411744665309	0.00144907032194713	-2.12001350525916	0.0344393798568163	0.0837615579129728	-4.08065627197006	Heart_Left_Ventricle	1	0.0837615579129728
Brain_Nucleus_accumbens_basal_ganglia_GENE_ENSG00000255122	0.0888382249349084	-0.00301978276346349	2.11996026289369	0.0344438901825104	0.0837708580378558	-4.0807642323868	Brain_Nucleus_accumbens_basal_ganglia	1	0.0837708580378558
Brain_Hippocampus_GENE_AHSA1	0.0809405875685547	-0.00167031246404975	2.11989763202204	0.0344491964853493	0.0837820936465214	-4.08089122661732	Brain_Hippocampus	1	0.0837820936465214
Heart_Atrial_Appendage_GENE_ENSG00000249852	0.175719345443461	-0.00943493170294149	2.11988524988668	0.0344502456253435	0.0837829753900156	-4.08091633296416	Heart_Atrial_Appendage	1	0.0837829753900156
Brain_Cerebellar_Hemisphere_GENE_ENSG00000213849	0.167029354904775	-0.00888039834779963	2.11987070211924	0.0344514782946034	0.0837843034325262	-4.08094583021994	Brain_Cerebellar_Hemisphere	1	0.0837843034325262
Heart_Atrial_Appendage_GENE_AP1M1	0.0369224272745609	-0.00027065426096266	2.11984215984979	0.0344538968633242	0.0837885154138812	-4.0810037023442	Heart_Atrial_Appendage	1	0.0837885154138812
Heart_Atrial_Appendage_GENE_ENSG00000279739	0.175528819913522	-0.00485878310896775	2.11981921920657	0.0344558408759187	0.0837915731761615	-4.08105021609109	Heart_Atrial_Appendage	1	0.0837915731761615
Brain_Frontal_Cortex_BA9_GENE_KIAA0408	-0.0587581852209363	0.000476000824767837	-2.11979289423933	0.0344580717952234	0.083794932447184	-4.08110359117979	Brain_Frontal_Cortex_BA9	1	0.083794932447184
Brain_Anterior_cingulate_cortex_BA24_GENE_B4GALT1	0.101018711994117	0.000295618324064917	2.11978293943827	0.0344589154508456	0.083794932447184	-4.0811237748295	Brain_Anterior_cingulate_cortex_BA24	1	0.083794932447184
Brain_Amygdala_GENE_NTN5	0.0400087379549092	0.000805283318384056	2.1197786108717	0.0344592822963958	0.083794932447184	-4.08113255109547	Brain_Amygdala	1	0.083794932447184
Heart_Atrial_Appendage_GENE_ENSG00000272375	-0.0738073029440632	0.00166660920422379	-2.11972016085838	0.0344642362563204	0.0838053090067606	-4.08125105808446	Heart_Atrial_Appendage	1	0.0838053090067606
Brain_Frontal_Cortex_BA9_GENE_CALM2	-0.0610905326015866	0.00151469768852385	-2.11952406267609	0.0344808611123049	0.0838434943183769	-4.08164862228181	Brain_Frontal_Cortex_BA9	1	0.0838434943183769
Heart_Left_Ventricle_GENE_EPHX1	0.10654283530302	0.00417783432711986	2.11951849475736	0.0344813332508519	0.0838434943183769	-4.08165991000276	Heart_Left_Ventricle	1	0.0838434943183769
Brain_Frontal_Cortex_BA9_GENE_GLCE	-0.0262429574268871	0.000138452391285721	-2.11951062129464	0.0344820009003021	0.0838434943183769	-4.08167587165326	Brain_Frontal_Cortex_BA9	1	0.0838434943183769
Brain_Frontal_Cortex_BA9_GENE_NFKB1	0.0637018345338687	-0.00232773836514428	2.11948666486772	0.0344840324119845	0.0838467632488422	-4.08172443748797	Brain_Frontal_Cortex_BA9	1	0.0838467632488422
Heart_Atrial_Appendage_GENE_H2AC6	-0.109108341874115	0.00334007646241621	-2.11945287201818	0.0344868982293557	0.0838520605947999	-4.08179294336158	Heart_Atrial_Appendage	1	0.0838520605947999
Brain_Cerebellar_Hemisphere_GENE_RBM15B	0.0631836167149615	-0.00138755221766252	2.11943596251986	0.0344883323233305	0.0838538766811727	-4.08182722239811	Brain_Cerebellar_Hemisphere	1	0.0838538766811727
Brain_Substantia_nigra_GENE_PHF2	-0.087186318592235	0.00548483933333161	-2.11942049594025	0.034489644088148	0.0838553952737304	-4.08185857610565	Brain_Substantia_nigra	1	0.0838553952737304
Brain_Hippocampus_GENE_ENSG00000279434	-0.12437421335078	0.00298674288224021	-2.1194101795882	0.0344905190712078	0.0838554100732897	-4.08187948919416	Brain_Hippocampus	1	0.0838554100732897
Brain_Substantia_nigra_GENE_SELE	0.327516112046999	-0.00487845441043325	2.11940422005526	0.0344910245386186	0.0838554100732897	-4.08189157018653	Brain_Substantia_nigra	1	0.0838554100732897
Brain_Amygdala_GENE_SEC24B	0.0215627016313179	-0.000350315838623568	2.11936806670181	0.0344940910796858	0.0838611947138426	-4.08196485849955	Brain_Amygdala	1	0.0838611947138426
Brain_Nucleus_accumbens_basal_ganglia_GENE_ARV1	-0.0429393034270917	0.00165767299739168	-2.11935274167428	0.0344953910247754	0.083862684304325	-4.08199592427611	Brain_Nucleus_accumbens_basal_ganglia	1	0.083862684304325
Heart_Atrial_Appendage_GENE_PRNP	0.0679674526909449	-0.000653210792830586	2.11931961239205	0.0344982013587504	0.0838662312853831	-4.08206308078214	Heart_Atrial_Appendage	1	0.0838662312853831
Heart_Left_Ventricle_GENE_FGD5.AS1	0.092467198563453	0.00312730890449617	2.11931884320716	0.0344982666104993	0.0838662312853831	-4.08206463998782	Heart_Left_Ventricle	1	0.0838662312853831
Brain_Frontal_Cortex_BA9_GENE_ENSG00000273891	0.118544171193803	-0.00505907588812857	2.11931123754634	0.0344989118221422	0.0838662312853831	-4.08208005730325	Brain_Frontal_Cortex_BA9	1	0.0838662312853831
Brain_Putamen_basal_ganglia_GENE_PRPF38A	-0.0595935821216342	0.00159882262035835	-2.1192940111415	0.034500373229366	0.0838675254841756	-4.08211497647652	Brain_Putamen_basal_ganglia	1	0.0838675254841756
Brain_Cerebellar_Hemisphere_GENE_PRKAB1	0.0510008450441945	-0.000521339970545917	2.11928875953996	0.0345008187611051	0.0838675254841756	-4.08212562179861	Brain_Cerebellar_Hemisphere	1	0.0838675254841756
Brain_Substantia_nigra_GENE_IGHV5.51	0.194978085306549	0.00245263492233184	2.11928009973454	0.034501553446452	0.0838676407164074	-4.08214317570463	Brain_Substantia_nigra	1	0.0838676407164074
Brain_Anterior_cingulate_cortex_BA24_GENE_ANXA3	-0.134009450386638	0.0054773318353841	-2.1192684203054	0.0345025443335253	0.0838683787161894	-4.0821668504437	Brain_Anterior_cingulate_cortex_BA24	1	0.0838683787161894
Brain_Hippocampus_GENE_CRK	-0.0347773213630517	-0.000383328666062183	-2.11921423488234	0.0345071417636839	0.083876550107255	-4.08227668510521	Brain_Hippocampus	1	0.083876550107255
Brain_Hippocampus_GENE_SOD3	0.174289746889274	-0.00201885211285435	2.11921259787988	0.0345072806653762	0.083876550107255	-4.08228000329062	Brain_Hippocampus	1	0.083876550107255
Heart_Atrial_Appendage_GENE_PLA2G6	-0.0415954339555579	0.000158388658259341	-2.11920423466835	0.0345079903017335	0.0838766042653959	-4.08229695538627	Heart_Atrial_Appendage	1	0.0838766042653959
Brain_Frontal_Cortex_BA9_GENE_THEM5	-0.061986200061643	0.00208732392506566	-2.11916006613909	0.0345117383031064	0.0838840434548644	-4.08238648319525	Brain_Frontal_Cortex_BA9	1	0.0838840434548644
Brain_Anterior_cingulate_cortex_BA24_GENE_ENSG00000278071	0.165053175721638	-0.00107600620405885	2.11909689272384	0.0345170996048702	0.0838954035490399	-4.0825145299437	Brain_Anterior_cingulate_cortex_BA24	1	0.0838954035490399
Heart_Left_Ventricle_GENE_SUPT20H	0.0306096662934045	0.00103085270598308	2.11907121477086	0.0345192790047913	0.0838990295854498	-4.08256657573811	Heart_Left_Ventricle	1	0.0838990295854498
Heart_Atrial_Appendage_GENE_PKMYT1	0.0275110047760811	-0.000781405323878539	2.1190202523279	0.0345236047588142	0.0839078720823091	-4.08266986799232	Heart_Atrial_Appendage	1	0.0839078720823091
Brain_Anterior_cingulate_cortex_BA24_GENE_MYPOP	-0.1382799297694	0.00409407044015249	-2.11898905253734	0.0345262532640473	0.0839126378399325	-4.08273310348611	Brain_Anterior_cingulate_cortex_BA24	1	0.0839126378399325
Brain_Hippocampus_GENE_ENSG00000225032	0.156260034799245	-0.0011067221299161	2.11895478251255	0.034529162597602	0.0839180373124911	-4.08280256065132	Brain_Hippocampus	1	0.0839180373124911
Brain_Nucleus_accumbens_basal_ganglia_GENE_DSN1	-0.0415416535421544	-1.00550892389213e-05	-2.11891578342605	0.034532473657508	0.0839244128871838	-4.08288160115217	Brain_Nucleus_accumbens_basal_ganglia	1	0.0839244128871838
Brain_Anterior_cingulate_cortex_BA24_GENE_ACVR2B.AS1	0.0782282972803729	-0.00353733942685944	2.11886245458971	0.0345370017671384	0.0839337459499793	-4.08298968182754	Brain_Anterior_cingulate_cortex_BA24	1	0.0839337459499793
Brain_Amygdala_GENE_PPP2R5B	-0.0729459882840936	0.00176510771795271	-2.11880982134319	0.0345414713134358	0.0839420520532576	-4.08309635013877	Brain_Amygdala	1	0.0839420520532576
Heart_Atrial_Appendage_GENE_PACS2	-0.0573714137995652	0.00207773933858068	-2.11880600583754	0.0345417953404323	0.0839420520532576	-4.08310408266977	Heart_Atrial_Appendage	1	0.0839420520532576
Brain_Caudate_basal_ganglia_GENE_TFPI2	0.261823691852378	-0.0152440690103832	2.11879201568065	0.0345429834591041	0.083943267660013	-4.08313243510452	Brain_Caudate_basal_ganglia	1	0.083943267660013
Brain_Caudate_basal_ganglia_GENE_ARMCX2	-0.100130304404274	0.000503957470687631	-2.11875018177088	0.0345465364264716	0.0839502299476158	-4.08321721455605	Brain_Caudate_basal_ganglia	1	0.0839502299476158
Brain_Putamen_basal_ganglia_GENE_RALB	0.0414656370105087	-0.000387965314414626	2.11869452757295	0.0345512636405413	0.0839600453935515	-4.08332999927116	Brain_Putamen_basal_ganglia	1	0.0839600453935515
Brain_Frontal_Cortex_BA9_GENE_PNKD	-0.0591446723867764	0.00260337701513236	-2.11865003127578	0.0345550435117956	0.0839675584383566	-4.08342017010661	Brain_Frontal_Cortex_BA9	1	0.0839675584383566
Brain_Frontal_Cortex_BA9_GENE_PNO1	0.0824239428277635	-0.00460491298897315	2.11855850143626	0.0345628199018123	0.0839847823926871	-4.08360564759596	Brain_Frontal_Cortex_BA9	1	0.0839847823926871
Heart_Atrial_Appendage_GENE_NOA1	0.0451084445097055	-0.00147018393630882	2.11854159710673	0.0345642562603574	0.0839866002178195	-4.08363990192979	Heart_Atrial_Appendage	1	0.0839866002178195
Brain_Hippocampus_GENE_ENSG00000269978	0.226641999579727	0.00514772603409371	2.11848102718179	0.0345694032983085	0.0839974342543158	-4.08376263646962	Brain_Hippocampus	1	0.0839974342543158
Brain_Nucleus_accumbens_basal_ganglia_GENE_ECSIT	-0.0297587821938065	0.00136271480552032	-2.11845055608954	0.034571992882182	0.0840020538295348	-4.08382437959461	Brain_Nucleus_accumbens_basal_ganglia	1	0.0840020538295348
Brain_Caudate_basal_ganglia_GENE_ENSG00000177788	-0.0406465067083224	-0.00113076960689752	-2.11842938316103	0.0345737923600214	0.0840047534816458	-4.08386728147298	Brain_Caudate_basal_ganglia	1	0.0840047534816458
Brain_Hypothalamus_GENE_CCDC12	-0.0633316102513574	0.00113444217687121	-2.11840716859082	0.0345756804527671	0.0840076683316794	-4.08391229353591	Brain_Hypothalamus	1	0.0840076683316794
Brain_Hypothalamus_GENE_MICA	0.153953127364806	-0.00135662002076726	2.11838094871872	0.0345779090835315	0.0840085969328159	-4.0839654207065	Brain_Hypothalamus	1	0.0840085969328159
Brain_Cerebellar_Hemisphere_GENE_TMEM272	0.0506395788898091	-0.000200807303192476	2.11837828215232	0.0345781357426323	0.0840085969328159	-4.08397082371448	Brain_Cerebellar_Hemisphere	1	0.0840085969328159
Brain_Substantia_nigra_GENE_PI4KB	0.0211936682298535	-0.00098186943177287	2.11837799083799	0.0345781605045318	0.0840085969328159	-4.0839714139763	Brain_Substantia_nigra	1	0.0840085969328159
Brain_Amygdala_GENE_ABHD10	-0.0928879435293461	-0.00023336919859617	-2.11837027463084	0.0345788163924794	0.0840085969328159	-4.08398704854771	Brain_Amygdala	1	0.0840085969328159
Brain_Cerebellar_Hemisphere_GENE_PCBP4	0.162966358489123	-0.00729445185641292	2.11828160072145	0.0345863545584663	0.0840252378916666	-4.08416671551463	Brain_Cerebellar_Hemisphere	1	0.0840252378916666
Brain_Caudate_basal_ganglia_GENE_TUBG1	-0.0641051649699043	0.000174212255894034	-2.11827347213931	0.0345870456393721	0.0840252439833029	-4.08418318490094	Brain_Caudate_basal_ganglia	1	0.0840252439833029
Brain_Nucleus_accumbens_basal_ganglia_GENE_COQ10B	0.098287151449255	-0.00471324693427412	2.11826067392507	0.0345881337499649	0.084026214593393	-4.08420911534088	Brain_Nucleus_accumbens_basal_ganglia	1	0.084026214593393
Brain_Substantia_nigra_GENE_HDHD5	0.0778031654126005	-0.00250832766382269	2.11818673017211	0.0345944210589901	0.0840398155157358	-4.08435892963461	Brain_Substantia_nigra	1	0.0840398155157358
Heart_Atrial_Appendage_GENE_VAMP4	-0.0446270858350129	0.00120578434563865	-2.11817570159857	0.0345953588833419	0.0840404207157934	-4.08438127371761	Heart_Atrial_Appendage	1	0.0840404207157934
Brain_Cerebellar_Hemisphere_GENE_SLC35A3	0.0735242219599599	-0.0024592458051929	2.1180890924109	0.0346027245279849	0.0840566402974268	-4.08455674146967	Brain_Cerebellar_Hemisphere	1	0.0840566402974268
Heart_Left_Ventricle_GENE_RSBN1L	0.0165844191126111	0.000278016000968603	2.11805628670475	0.034605514827189	0.0840617450648395	-4.08462320305479	Heart_Left_Ventricle	1	0.0840617450648395
Brain_Amygdala_GENE_PPARD	0.0884362619820865	-0.00227409884593844	2.11804201117316	0.0346067290969948	0.0840630213044048	-4.08465212375784	Brain_Amygdala	1	0.0840630213044048
Heart_Left_Ventricle_GENE_PLCL2	-0.0609045449777958	0.00302537446116029	-2.11799324719011	0.0346108772130126	0.0840714239415073	-4.08475091293551	Heart_Left_Ventricle	1	0.0840714239415073
Brain_Substantia_nigra_GENE_ENSG00000286293	-0.114807585112862	0.0027105702431336	-2.11798275987238	0.0346117693740087	0.0840719175359596	-4.0847721585183	Brain_Substantia_nigra	1	0.0840719175359596
Brain_Frontal_Cortex_BA9_GENE_PPP1R12B	-0.0354340770127523	0.00115952746821319	-2.11793600093667	0.0346157474180973	0.0840799065653293	-4.08486688318096	Brain_Frontal_Cortex_BA9	1	0.0840799065653293
Brain_Anterior_cingulate_cortex_BA24_GENE_SPOCK1	-0.0324468806250593	0.000120976277835856	-2.11791695899718	0.0346173675345507	0.0840821681032277	-4.08490545791978	Brain_Anterior_cingulate_cortex_BA24	1	0.0840821681032277
Brain_Amygdala_GENE_KRT8P48	-0.063046652105991	0.00201031097531164	-2.11786328626207	0.0346219344399548	0.0840915868680721	-4.08501418512054	Brain_Amygdala	1	0.0840915868680721
Heart_Atrial_Appendage_GENE_ITGAM	0.069388574390758	-0.00242863505690998	2.11784467854208	0.0346235178539854	0.0840937589404508	-4.08505187895777	Heart_Atrial_Appendage	1	0.0840937589404508
Heart_Left_Ventricle_GENE_ZNF790	-0.0170163768608097	0.00034205481516646	-2.11780133354154	0.0346272065142416	0.084101044056284	-4.0851396820789	Heart_Left_Ventricle	1	0.084101044056284
Heart_Left_Ventricle_GENE_SNORA68	-0.09425004311687	-8.3733116226889e-05	-2.11778709616132	0.0346284181889591	0.0841023130077682	-4.08516852207634	Heart_Left_Ventricle	1	0.0841023130077682
Heart_Atrial_Appendage_GENE_HMGB1P19	0.0392831223903272	-0.000917985604970601	2.11776033359891	0.0346306959197631	0.0841061709960563	-4.08522273323513	Heart_Atrial_Appendage	1	0.0841061709960563
Brain_Amygdala_GENE_TUBB8P7	-0.0950263904626351	0.000249699340344137	-2.11766264491301	0.0346390111801064	0.0841219928432949	-4.08542060904846	Brain_Amygdala	1	0.0841219928432949
Brain_Substantia_nigra_GENE_LONP2	0.0575400805368818	-0.0016184043546467	2.11766188565198	0.0346390758150969	0.0841219928432949	-4.08542214695386	Brain_Substantia_nigra	1	0.0841219928432949
Brain_Anterior_cingulate_cortex_BA24_GENE_OAZ1	-0.0319557112290235	0.00147489301363625	-2.11765950285375	0.0346392786605524	0.0841219928432949	-4.08542697337781	Brain_Anterior_cingulate_cortex_BA24	1	0.0841219928432949
Brain_Anterior_cingulate_cortex_BA24_GENE_ZDHHC6	0.037373818347227	-0.000437947077173827	2.11764322912182	0.0346406640558152	0.0841236831260924	-4.0854599361307	Brain_Anterior_cingulate_cortex_BA24	1	0.0841236831260924
Brain_Hypothalamus_GENE_ZDHHC1	-0.0941990236444662	0.00294123425559525	-2.11755097087217	0.0346485189683574	0.0841410840332481	-4.08564680225551	Brain_Hypothalamus	1	0.0841410840332481
Brain_Frontal_Cortex_BA9_GENE_NRXN1	-0.039703559577563	0.00129822390524472	-2.11753319733114	0.0346500323915672	0.0841430847680279	-4.08568280107261	Brain_Frontal_Cortex_BA9	1	0.0841430847680279
Brain_Frontal_Cortex_BA9_GENE_ZNF214	-0.0604418528129616	0.000867069758094293	-2.11751548167037	0.0346515409425888	0.0841450735919412	-4.08571868236236	Brain_Frontal_Cortex_BA9	1	0.0841450735919412
Brain_Substantia_nigra_GENE_MFSD14A	-0.042555484361871	0.000388818249686123	-2.11747183457394	0.0346552578868541	0.0841524249182543	-4.08580708390792	Brain_Substantia_nigra	1	0.0841524249182543
Brain_Frontal_Cortex_BA9_GENE_ENSG00000253636	-0.128882130600528	0.00613783557382873	-2.11743290483054	0.0346585733940072	0.0841588011725219	-4.08588592955289	Brain_Frontal_Cortex_BA9	1	0.0841588011725219
Brain_Nucleus_accumbens_basal_ganglia_GENE_NDUFA8	-0.0533492516671377	0.00202660736018514	-2.1173900031618	0.034662227490481	0.0841659993275976	-4.08597281801283	Brain_Nucleus_accumbens_basal_ganglia	1	0.0841659993275976
Brain_Anterior_cingulate_cortex_BA24_GENE_KCNA2	-0.111517456035453	-0.00187634331748248	-2.11737254917108	0.0346637142069283	0.084167934520118	-4.0860081669667	Brain_Anterior_cingulate_cortex_BA24	1	0.084167934520118
Heart_Left_Ventricle_GENE_ENSG00000279930	0.0885921416110477	0.000166408516090541	2.1173510637488	0.034665544392357	0.0841707036056775	-4.08605168024368	Heart_Left_Ventricle	1	0.0841707036056775
Brain_Hippocampus_GENE_CMTM5	0.316706826982422	0.00402424461709197	2.11728934585781	0.0346708021467866	0.084181794826059	-4.08617667177256	Brain_Hippocampus	1	0.084181794826059
Brain_Substantia_nigra_GENE_RAB10	0.0738236174693197	0.000289415206144707	2.11721732545064	0.0346769384372085	0.0841936330150587	-4.08632252350207	Brain_Substantia_nigra	1	0.0841936330150587
Heart_Atrial_Appendage_GENE_EIF5B	-0.063354240063094	0.00245337872155749	-2.1172159259568	0.0346770576862429	0.0841936330150587	-4.08632535763083	Heart_Atrial_Appendage	1	0.0841936330150587
Heart_Atrial_Appendage_GENE_HIC1	-0.0987258745269995	0.000451920558721449	-2.11720686981146	0.0346778293570017	0.0841938314155349	-4.08634369727617	Heart_Atrial_Appendage	1	0.0841938314155349
Brain_Nucleus_accumbens_basal_ganglia_GENE_DDX3Y	0.0910736309341	-0.00432439540745513	2.11716196931993	0.0346816555283031	0.0842014456409966	-4.08643462434694	Brain_Nucleus_accumbens_basal_ganglia	1	0.0842014456409966
Brain_Putamen_basal_ganglia_GENE_SORL1	-0.112282117767033	0.00275295997223109	-2.11712361702206	0.0346849239850721	0.0842077055498156	-4.08651228930196	Brain_Putamen_basal_ganglia	1	0.0842077055498156
Brain_Cerebellar_Hemisphere_GENE_ENSG00000283045	0.100325722239857	0.0012676077160175	2.1171150503914	0.0346856540858937	0.0842078027374152	-4.08652963688655	Brain_Cerebellar_Hemisphere	1	0.0842078027374152
Brain_Substantia_nigra_GENE_RFC4	0.0370216710080801	-0.00218658301698202	2.11707676243788	0.0346889173810505	0.0842140497398752	-4.08660716985256	Brain_Substantia_nigra	1	0.0842140497398752
Brain_Nucleus_accumbens_basal_ganglia_GENE_TNFRSF14	0.0697579288706468	-0.00255674755984574	2.11702760976502	0.0346931070653007	0.0842225454375624	-4.08670670181355	Brain_Nucleus_accumbens_basal_ganglia	1	0.0842225454375624
Heart_Left_Ventricle_GENE_NUDT12	-0.0964318554672348	0.00177209599329066	-2.11698679558387	0.0346965863210104	0.0842293161632932	-4.08678934697488	Heart_Left_Ventricle	1	0.0842293161632932
Brain_Putamen_basal_ganglia_GENE_PLCD3	-0.242507866262975	0.00958808202562426	-2.11697268878433	0.0346977889421932	0.0842305599792702	-4.08681791165057	Brain_Putamen_basal_ganglia	1	0.0842305599792702
Brain_Frontal_Cortex_BA9_GENE_MRPS2	-0.0720541770661646	0.00382067378646767	-2.11695444600607	0.0346993442133336	0.0842326598035503	-4.0868548509383	Brain_Frontal_Cortex_BA9	1	0.0842326598035503
Brain_Frontal_Cortex_BA9_GENE_CXCL2	0.639085017568839	-0.0299139533503997	2.11692974573434	0.0347014501072269	0.0842344644348256	-4.0869048653237	Brain_Frontal_Cortex_BA9	1	0.0842344644348256
Brain_Putamen_basal_ganglia_GENE_MT.TL2	-0.349086769975156	0.0117510012033144	-2.11692198684378	0.0347021116367183	0.0842344644348256	-4.08692057580738	Brain_Putamen_basal_ganglia	1	0.0842344644348256
Brain_Hippocampus_GENE_ENSG00000251535	-0.0388962450128768	-0.000602283378802271	-2.11692143733425	0.0347021584887694	0.0842344644348256	-4.08692168847207	Brain_Hippocampus	1	0.0842344644348256
Brain_Frontal_Cortex_BA9_GENE_NIN	-0.0452161601955426	-9.14783997463243e-05	-2.11690111378766	0.0347038913445283	0.0842369950667376	-4.08696284004908	Brain_Frontal_Cortex_BA9	1	0.0842369950667376
Heart_Left_Ventricle_GENE_MED18	-0.0384080327421888	-0.000107647165883747	-2.11689003846989	0.0347048356955563	0.0842376116930688	-4.08698526543955	Heart_Left_Ventricle	1	0.0842376116930688
Brain_Frontal_Cortex_BA9_GENE_COA7	-0.124430401115163	0.00270233100333789	-2.11686869730924	0.0347066554387643	0.0842403530558235	-4.08702847686375	Brain_Frontal_Cortex_BA9	1	0.0842403530558235
Brain_Hippocampus_GENE_R3HDM2	-0.0420897710681281	0.000523989961676003	-2.11685636890934	0.0347077067085139	0.0842412290998993	-4.08705343912142	Brain_Hippocampus	1	0.0842412290998993
Brain_Cerebellar_Hemisphere_GENE_RIMS4	-0.0509608105958605	0.00197940337428368	-2.11683953203891	0.0347091424695021	0.0842430383131135	-4.08708752979442	Brain_Cerebellar_Hemisphere	1	0.0842430383131135
Heart_Left_Ventricle_GENE_ENSG00000279332	0.0356059078866618	-0.000203037509307129	2.11681587802553	0.0347111596470055	0.0842448796518145	-4.08713542311601	Heart_Left_Ventricle	1	0.0842448796518145
Brain_Frontal_Cortex_BA9_GENE_COPE	0.0267702640509875	-5.29237192109601e-05	2.11681444484258	0.0347112818698461	0.0842448796518145	-4.08713832492765	Brain_Frontal_Cortex_BA9	1	0.0842448796518145
Brain_Substantia_nigra_GENE_PLEKHG3	-0.169235656591372	0.00464814373979614	-2.11677444104794	0.0347146935700302	0.0842514842275985	-4.08721932111864	Brain_Substantia_nigra	1	0.0842514842275985
Brain_Nucleus_accumbens_basal_ganglia_GENE_ENSG00000272942	-0.0994098332846537	0.00575456437727885	-2.11674696001814	0.0347170374399368	0.0842533312250006	-4.08727496143615	Brain_Nucleus_accumbens_basal_ganglia	1	0.0842533312250006
Brain_Hippocampus_GENE_ENSG00000289235	0.208106639252472	-0.00439456431249356	2.11674168964316	0.0347174869681745	0.0842533312250006	-4.08728563218273	Brain_Hippocampus	1	0.0842533312250006
Brain_Hippocampus_GENE_ST6GALNAC1	0.0600202490490851	-0.000950290626906507	2.11674123286744	0.0347175259283665	0.0842533312250006	-4.08728655699965	Brain_Hippocampus	1	0.0842533312250006
Brain_Cerebellar_Hemisphere_GENE_NFIC	0.0921951987395031	-0.00311083652805668	2.11668126154242	0.0347226414429726	0.084264069883125	-4.08740797700836	Brain_Cerebellar_Hemisphere	1	0.084264069883125
Heart_Left_Ventricle_GENE_LINC01165	-0.107423763540801	0.00183220245601166	-2.11652437032877	0.0347360272135171	0.0842948777729156	-4.08772560835274	Heart_Left_Ventricle	1	0.0842948777729156
Brain_Amygdala_GENE_FMOD	-0.0925087692973638	-0.000468979485166775	-2.11650279489682	0.0347378683491154	0.0842976693096658	-4.08776928670215	Brain_Amygdala	1	0.0842976693096658
Brain_Caudate_basal_ganglia_GENE_UGGT1	-0.0311784883591297	-0.000285452385494705	-2.11646524626699	0.034741072753942	0.0843037688869495	-4.08784530092257	Brain_Caudate_basal_ganglia	1	0.0843037688869495
Brain_Caudate_basal_ganglia_GENE_EML3	0.144110029981418	-0.00230612226461274	2.1164337463168	0.0347437611589164	0.0843086161052388	-4.08790906904791	Brain_Caudate_basal_ganglia	1	0.0843086161052388
Brain_Frontal_Cortex_BA9_GENE_CABP1.DT	-0.142745042207264	0.00584243469026198	-2.1163631766944	0.0347497846634256	0.0843215558652686	-4.08805192596536	Brain_Frontal_Cortex_BA9	1	0.0843215558652686
Brain_Nucleus_accumbens_basal_ganglia_GENE_RPL21P42	0.0499977060900793	-0.000698034704779106	2.11632213814653	0.0347532879398734	0.0843283798116299	-4.08813499978927	Brain_Nucleus_accumbens_basal_ganglia	1	0.0843283798116299
Brain_Nucleus_accumbens_basal_ganglia_GENE_SLC3A2	0.101401897595091	-0.00322455456823561	2.11627442209375	0.0347573616251498	0.0843365875483442	-4.08823158881112	Brain_Nucleus_accumbens_basal_ganglia	1	0.0843365875483442
Brain_Caudate_basal_ganglia_GENE_ENSG00000235615	-0.0968137652002267	0.00332193425086356	-2.11623863881446	0.0347604168363589	0.0843423237434822	-4.08830402156006	Brain_Caudate_basal_ganglia	1	0.0843423237434822
Heart_Atrial_Appendage_GENE_CWF19L1	0.0337308624567709	-0.00225669610072382	2.11614812175686	0.0347681462974323	0.0843594010375812	-4.08848724140418	Heart_Atrial_Appendage	1	0.0843594010375812
Brain_Nucleus_accumbens_basal_ganglia_GENE_HMGB1P41	0.128590354326673	-0.00269694115286386	2.11613047420155	0.0347696534344545	0.0843613804688356	-4.08852296175487	Brain_Nucleus_accumbens_basal_ganglia	1	0.0843613804688356
Brain_Hypothalamus_GENE_TPPP	-0.10185855918108	0.000518266822498674	-2.11611875159113	0.0347706546000857	0.0843621322107418	-4.08854668928486	Brain_Hypothalamus	1	0.0843621322107418
Brain_Cerebellar_Hemisphere_GENE_TAP1	0.179272311122873	-0.00724665004272561	2.11604019005923	0.0347773647585598	0.0843754471507502	-4.0887057009654	Brain_Cerebellar_Hemisphere	1	0.0843754471507502
Brain_Substantia_nigra_GENE_ZNF704	-0.0719309085070036	0.00419856401491917	-2.1160383098524	0.0347775253658282	0.0843754471507502	-4.08870950650803	Brain_Substantia_nigra	1	0.0843754471507502
Brain_Anterior_cingulate_cortex_BA24_GENE_ICA1L	-0.0463810103043758	-0.00108151333967758	-2.11597856947104	0.0347826287199254	0.0843861508894003	-4.08883041943486	Brain_Anterior_cingulate_cortex_BA24	1	0.0843861508894003
Heart_Left_Ventricle_GENE_TOB2	-0.0983448635422138	0.00664901454213096	-2.1158910130323	0.0347901094342203	0.0844026218024024	-4.08900762524714	Heart_Left_Ventricle	1	0.0844026218024024
Brain_Putamen_basal_ganglia_GENE_ENSG00000263612	0.10493581604415	-0.00257319485907165	2.11587652734241	0.0347913472065268	0.0844039466584106	-4.08903694219504	Brain_Putamen_basal_ganglia	1	0.0844039466584106
Heart_Left_Ventricle_GENE_RASSF9	0.0499615934745791	-0.00144870979473537	2.11585653653699	0.0347930554415195	0.0844064127833987	-4.08907740037882	Heart_Left_Ventricle	1	0.0844064127833987
Brain_Hypothalamus_GENE_ANAPC4	0.0240935571294516	0.000615806538301378	2.11584263930079	0.0347942430170368	0.0844076157385982	-4.0891055259344	Brain_Hypothalamus	1	0.0844076157385982
Brain_Hippocampus_GENE_ARIH2OS	0.0680952526285523	-0.00277845021020367	2.11583446853566	0.0347949412584464	0.084407631590277	-4.08912206203731	Brain_Hippocampus	1	0.084407631590277
Brain_Nucleus_accumbens_basal_ganglia_GENE_RACK1	0.041842019502975	-0.00050610350323717	2.11580606663856	0.0347973684660547	0.0844118415866676	-4.08917954168531	Brain_Nucleus_accumbens_basal_ganglia	1	0.0844118415866676
Brain_Caudate_basal_ganglia_GENE_ADM.DT	0.0584956320737809	-0.00259121018449354	2.11576278104407	0.0348010679035778	0.084419137543739	-4.08926714144177	Brain_Caudate_basal_ganglia	1	0.084419137543739
Brain_Substantia_nigra_GENE_SNAI3	-0.126040120737873	0.00328214882721718	-2.11571165931861	0.0348054374959415	0.084426699270885	-4.0893705973945	Brain_Substantia_nigra	1	0.084426699270885
Brain_Caudate_basal_ganglia_GENE_ENSG00000276791	0.229477310037304	-0.00146422417303824	2.1157029797044	0.0348061794263119	0.084426699270885	-4.08938816224125	Brain_Caudate_basal_ganglia	1	0.084426699270885
Brain_Cerebellar_Hemisphere_GENE_POU5F1	-0.0698307210710629	0.00624786816422802	-2.11569991823649	0.0348064411227431	0.084426699270885	-4.08939435768578	Brain_Cerebellar_Hemisphere	1	0.084426699270885
Heart_Atrial_Appendage_GENE_UBE2D3.AS1	0.0273058403141206	-0.000276238199348233	2.1156797506396	0.0348081651052184	0.084426699270885	-4.08943517031408	Heart_Atrial_Appendage	1	0.084426699270885
Heart_Left_Ventricle_GENE_IL11RA	-0.146321886403122	0.00215315620817155	-2.11567892685071	0.0348082355265462	0.084426699270885	-4.08943683738557	Heart_Left_Ventricle	1	0.084426699270885
Brain_Frontal_Cortex_BA9_GENE_PRKCD	-0.12654882658839	0.00315862243701108	-2.11567774752563	0.0348083363409832	0.084426699270885	-4.08943922394157	Brain_Frontal_Cortex_BA9	1	0.084426699270885
Brain_Putamen_basal_ganglia_GENE_RBX1	-0.0713356122782665	0.00314310410478809	-2.11561113125784	0.0348140314291032	0.084438834219085	-4.0895740306618	Brain_Putamen_basal_ganglia	1	0.084438834219085
Brain_Frontal_Cortex_BA9_GENE_PRR19	-0.0814133237049536	0.00290642139313916	-2.11556256414925	0.0348181839802694	0.0844472274510428	-4.08967230991878	Brain_Frontal_Cortex_BA9	1	0.0844472274510428
Brain_Nucleus_accumbens_basal_ganglia_GENE_SH3GL2	-0.056707459488853	0.00106341888112781	-2.11555110429704	0.0348191638744267	0.0844479256125242	-4.08969549948216	Brain_Nucleus_accumbens_basal_ganglia	1	0.0844479256125242
Brain_Amygdala_GENE_ZFP36L2	0.132421172591684	-0.00226635932429701	2.11550516077707	0.0348230925903456	0.0844517777184723	-4.08978846716874	Brain_Amygdala	1	0.0844517777184723
Brain_Frontal_Cortex_BA9_GENE_ENSG00000269540	0.177933030069765	0.000826439594468132	2.11550435150295	0.0348231617962831	0.0844517777184723	-4.08979010473427	Brain_Frontal_Cortex_BA9	1	0.0844517777184723
Brain_Substantia_nigra_GENE_KLF11	-0.0763265877283456	0.00130851372518175	-2.11549877466107	0.0348236387090563	0.0844517777184723	-4.0898013894525	Brain_Substantia_nigra	1	0.0844517777184723
Heart_Atrial_Appendage_GENE_ZNF775	0.0257861186310402	0.000517420131051218	2.11549561687014	0.0348239087552024	0.0844517777184723	-4.0898077792175	Heart_Atrial_Appendage	1	0.0844517777184723
Brain_Cerebellar_Hemisphere_GENE_GPR6	-0.17201145267869	0.00547952052673687	-2.11548846159664	0.0348245206623951	0.0844517777184723	-4.08982225782209	Brain_Cerebellar_Hemisphere	1	0.0844517777184723
Heart_Atrial_Appendage_GENE_ENSG00000288771	0.143501707155982	-0.0056464469488396	2.11548397247484	0.03482490456939	0.0844517777184723	-4.08983134147819	Heart_Atrial_Appendage	1	0.0844517777184723
Brain_Anterior_cingulate_cortex_BA24_GENE_CLUHP3	-0.0841763831218648	-0.00257227928290626	-2.11542299367602	0.0348301197985031	0.084461463988215	-4.08995472908701	Brain_Anterior_cingulate_cortex_BA24	1	0.084461463988215
Brain_Nucleus_accumbens_basal_ganglia_GENE_ENSG00000278925	0.129635448687703	0.00228791612021753	2.1154210839587	0.0348302831384187	0.084461463988215	-4.08995859324988	Brain_Nucleus_accumbens_basal_ganglia	1	0.084461463988215
Brain_Frontal_Cortex_BA9_GENE_VDAC2P5	-0.0555354514502738	-0.000782502674259344	-2.11538147403048	0.0348336711606476	0.0844674479365889	-4.09003874005132	Brain_Frontal_Cortex_BA9	1	0.0844674479365889
Brain_Nucleus_accumbens_basal_ganglia_GENE_C1QTNF4	-0.0792601027189598	0.00363633512199949	-2.11537604914802	0.0348341351981586	0.0844674479365889	-4.09004971665355	Brain_Nucleus_accumbens_basal_ganglia	1	0.0844674479365889
Brain_Anterior_cingulate_cortex_BA24_GENE_INPP5K	0.067203567889796	0.00247485976281741	2.11534620374299	0.0348366882306163	0.0844703755658141	-4.09011010477331	Brain_Anterior_cingulate_cortex_BA24	1	0.0844703755658141
Brain_Anterior_cingulate_cortex_BA24_GENE_PDIA3	0.109367948388343	-0.00410813452418725	2.11534575069264	0.0348367269866355	0.0844703755658141	-4.09011102145264	Brain_Anterior_cingulate_cortex_BA24	1	0.0844703755658141
Brain_Cerebellar_Hemisphere_GENE_ENSG00000279391	-0.117674007565027	0.000730729501674672	-2.11532878114424	0.0348381786667593	0.0844722170275858	-4.09014535664596	Brain_Cerebellar_Hemisphere	1	0.0844722170275858
Brain_Caudate_basal_ganglia_GENE_ZFHX2	-0.0806898250363346	-2.87675192958456e-06	-2.11531637221482	0.0348392402361134	0.084472304577401	-4.09017046397763	Brain_Caudate_basal_ganglia	1	0.084472304577401
Brain_Hypothalamus_GENE_TMED2	0.0774229358485048	-0.00282489529456294	2.11531217571126	0.0348395992483366	0.084472304577401	-4.09017895484703	Brain_Hypothalamus	1	0.084472304577401
Heart_Atrial_Appendage_GENE_GOLT1B	0.104773364463806	-0.00266548828801743	2.11522550214531	0.0348470149079949	0.0844886059048838	-4.0903543194984	Heart_Atrial_Appendage	1	0.0844886059048838
Brain_Amygdala_GENE_PRKACB	-0.0689375856416167	0.000628683361526113	-2.11521177242781	0.0348481897259142	0.0844897756029855	-4.09038209787448	Brain_Amygdala	1	0.0844897756029855
Heart_Left_Ventricle_GENE_NMT2	0.0487448163588846	0.00105043011410298	2.11518009528545	0.034850900389902	0.0844946688543861	-4.090446187342	Heart_Left_Ventricle	1	0.0844946688543861
Heart_Atrial_Appendage_GENE_CHD9	-0.0463915840018172	0.00234371644677186	-2.11517098375862	0.0348516801113272	0.0844948805083155	-4.09046462168666	Heart_Atrial_Appendage	1	0.0844948805083155
Brain_Amygdala_GENE_REEP1	-0.0864250405581108	-0.00326821063135167	-2.11513479305691	0.0348547772881076	0.0845007105120434	-4.0905378415605	Brain_Amygdala	1	0.0845007105120434
Brain_Caudate_basal_ganglia_GENE_RBP1	0.120325469364353	-0.00201111889193439	2.11511362495764	0.0348565889495385	0.0845034237873106	-4.09058066761272	Brain_Caudate_basal_ganglia	1	0.0845034237873106
Heart_Atrial_Appendage_GENE_ENSG00000288947	-0.284227325142702	0.00832476477210404	-2.11509664837835	0.0348580419400356	0.0845052674399766	-4.09061501332382	Heart_Atrial_Appendage	1	0.0845052674399766
Brain_Frontal_Cortex_BA9_GENE_FAM114A1	0.115799440547227	-0.00388049731467828	2.11506492486872	0.0348607572289541	0.0845092511669682	-4.09067919316485	Brain_Frontal_Cortex_BA9	1	0.0845092511669682
Heart_Atrial_Appendage_GENE_ENSG00000177418	0.103114813341976	-0.0060582244736187	2.11506126743162	0.0348610702891373	0.0845092511669682	-4.09068659246586	Heart_Atrial_Appendage	1	0.0845092511669682
Heart_Left_Ventricle_GENE_R3HDM4	0.101979369214264	-0.00217761028591273	2.11502895701292	0.0348638360203731	0.0845138735496004	-4.09075195859822	Heart_Left_Ventricle	1	0.0845138735496004
Brain_Frontal_Cortex_BA9_GENE_SLC30A9	-0.032028570595343	0.000158469802381776	-2.11502280983519	0.034864362232331	0.0845138735496004	-4.09076439463751	Brain_Frontal_Cortex_BA9	1	0.0845138735496004
Brain_Nucleus_accumbens_basal_ganglia_GENE_SMYD5	-0.0473015334527796	0.00140309036769524	-2.11498239720961	0.0348678218114263	0.0845198859829365	-4.09084615045833	Brain_Nucleus_accumbens_basal_ganglia	1	0.0845198859829365
Brain_Nucleus_accumbens_basal_ganglia_GENE_ENSG00000251408	-0.0267980471841873	0.00174229386770093	-2.11497765510642	0.034868227785041	0.0845198859829365	-4.09085574375894	Brain_Nucleus_accumbens_basal_ganglia	1	0.0845198859829365
Brain_Anterior_cingulate_cortex_BA24_GENE_MANF	0.138495743600037	-0.00338573494795511	2.11494182359923	0.0348712954675169	0.0845256429555282	-4.09092823040968	Brain_Anterior_cingulate_cortex_BA24	1	0.0845256429555282
Brain_Putamen_basal_ganglia_GENE_RHBDF1	0.117252683039736	-0.00197480812413809	2.11493219964593	0.034872119453046	0.0845259612390016	-4.09094769933024	Brain_Putamen_basal_ganglia	1	0.0845259612390016
Heart_Atrial_Appendage_GENE_ENSG00000286190	-0.210529919452535	0.0105105570442572	-2.11482878000898	0.0348809751079853	0.0845457469555514	-4.09115690813451	Heart_Atrial_Appendage	1	0.0845457469555514
Heart_Atrial_Appendage_GENE_ANK1	-0.161964315381824	0.000615077664523098	-2.1147891393964	0.0348843699794174	0.0845522961079003	-4.09123709492944	Heart_Atrial_Appendage	1	0.0845522961079003
Heart_Left_Ventricle_GENE_WWTR1	0.0434228418265836	0.000455522285334185	2.11476845218392	0.034886141770391	0.0845549110762761	-4.0912789413561	Heart_Left_Ventricle	1	0.0845549110762761
Brain_Caudate_basal_ganglia_GENE_ZNF367	0.0803275084200469	-0.0024159592070268	2.11474530306631	0.0348881245066966	0.0845580372071021	-4.09132576728686	Brain_Caudate_basal_ganglia	1	0.0845580372071021
Heart_Left_Ventricle_GENE_COL23A1	0.0200315560040205	-0.000507399627911351	2.11471174195486	0.0348909992080674	0.084563325018611	-4.09139365365624	Heart_Left_Ventricle	1	0.084563325018611
Brain_Frontal_Cortex_BA9_GENE_ATP9A	-0.127772240874818	0.0028827405961724	-2.11469058124603	0.0348928118481854	0.0845645685236216	-4.09143645633329	Brain_Frontal_Cortex_BA9	1	0.0845645685236216
Heart_Atrial_Appendage_GENE_ENSG00000233461	-0.084846671424349	-0.00251808293322174	-2.11468957241806	0.0348928982670606	0.0845645685236216	-4.09143849692247	Heart_Atrial_Appendage	1	0.0845645685236216
Brain_Frontal_Cortex_BA9_GENE_PLXDC1	-0.0768159148527817	0.00353591453819469	-2.11467990665603	0.0348937262711195	0.0845648957223581	-4.09145804812624	Brain_Frontal_Cortex_BA9	1	0.0845648957223581
Brain_Hippocampus_GENE_NHLRC1	0.0957073959191792	-0.00252038306219959	2.11465209842432	0.0348961085184194	0.0845689895395643	-4.09151429611401	Brain_Hippocampus	1	0.0845689895395643
Brain_Amygdala_GENE_SPACA9	0.0365612555228629	0.00112542622083646	2.11456747409524	0.0349033588859545	0.0845848806080004	-4.09168546211266	Brain_Amygdala	1	0.0845848806080004
Heart_Atrial_Appendage_GENE_ENSG00000260121	-0.0791680653202989	-0.00183013012893355	-2.1145524555712	0.0349046457643582	0.0845863193989297	-4.09171583873262	Heart_Atrial_Appendage	1	0.0845863193989297
Brain_Cerebellar_Hemisphere_GENE_C17orf114	0.112666302851306	0.00425782792643895	2.1144953760441	0.034909537055668	0.084596422322346	-4.09183128643034	Brain_Cerebellar_Hemisphere	1	0.084596422322346
Heart_Atrial_Appendage_GENE_CYB5R1	-0.115607881515808	0.000246052629462599	-2.1144876256026	0.0349102012561574	0.084596422322346	-4.09184696205303	Heart_Atrial_Appendage	1	0.084596422322346
Heart_Atrial_Appendage_GENE_RC3H2	-0.0312419841020072	0.00141076687172614	-2.11445414772552	0.0349130703811848	0.0846016949139207	-4.09191467194271	Heart_Atrial_Appendage	1	0.0846016949139207
Heart_Left_Ventricle_GENE_GGTA2P	0.0218643827222953	-4.76953771069184e-05	2.114441507942	0.0349141536899205	0.0846025608882957	-4.09194023596417	Heart_Left_Ventricle	1	0.0846025608882957
Heart_Atrial_Appendage_GENE_NAV2.AS2	0.0962321759919733	-0.00156589838403544	2.11443379960566	0.0349148143568244	0.0846025608882957	-4.09195582603673	Heart_Atrial_Appendage	1	0.0846025608882957
Brain_Hypothalamus_GENE_ENSG00000277218	0.124073314184107	0.00520522557051721	2.1144049776844	0.0349172847239157	0.0846068668273065	-4.09201411773627	Brain_Hypothalamus	1	0.0846068668273065
Brain_Hippocampus_GENE_MOBP	0.345786768823182	0.00260420224919897	2.11436811513191	0.0349204444828067	0.0846128430036125	-4.09208867029579	Brain_Hippocampus	1	0.0846128430036125
Brain_Frontal_Cortex_BA9_GENE_ZCCHC3	-0.0620714619079168	0.0021331757655558	-2.1143523973402	0.0349217918440921	0.0846144275589395	-4.09212045830808	Brain_Frontal_Cortex_BA9	1	0.0846144275589395
Brain_Anterior_cingulate_cortex_BA24_GENE_SAMD4A	-0.0786925553178308	0.00298804392086418	-2.11432874048443	0.034923819842104	0.0846176611804517	-4.09216830202209	Brain_Anterior_cingulate_cortex_BA24	1	0.0846176611804517
Brain_Nucleus_accumbens_basal_ganglia_GENE_MIR378D2HG	0.05350916133376	-0.00120654689535256	2.11412582517617	0.0349412190191186	0.0846581370885538	-4.09257865707419	Brain_Nucleus_accumbens_basal_ganglia	1	0.0846581370885538
Heart_Left_Ventricle_GENE_DUSP23	0.0902245646272203	3.53026046545776e-05	2.11408685233562	0.0349445616338635	0.0846645548000059	-4.09265746730373	Heart_Left_Ventricle	1	0.0846645548000059
Heart_Left_Ventricle_GENE_ENSG00000267370	-0.14222492348154	0.00578948242540142	-2.11407579768926	0.0349455098163824	0.0846651710817304	-4.09267982156539	Heart_Left_Ventricle	1	0.0846651710817304
Brain_Amygdala_GENE_L3MBTL2	-0.0299361829431516	-1.56902871157441e-05	-2.11405081482367	0.034947652735526	0.0846686818617131	-4.09273034048876	Brain_Amygdala	1	0.0846686818617131
Brain_Frontal_Cortex_BA9_GENE_PTBP1	0.118458318871255	-0.0038991304341842	2.11397578034092	0.0349540895362067	0.0846811037071534	-4.09288206740189	Brain_Frontal_Cortex_BA9	1	0.0846811037071534
Brain_Caudate_basal_ganglia_GENE_ANKRD28	0.0289529095508274	-0.0011567187791937	2.11397249703749	0.0349543712161474	0.0846811037071534	-4.09288870643504	Brain_Caudate_basal_ganglia	1	0.0846811037071534
Brain_Anterior_cingulate_cortex_BA24_GENE_RALGPS1	-0.0209278251268449	0.000372272114113757	-2.11396677885868	0.0349548617926461	0.0846811037071534	-4.09290026890556	Brain_Anterior_cingulate_cortex_BA24	1	0.0846811037071534
Brain_Hippocampus_GENE_LEF1	-0.045687682933432	0.00259680283916095	-2.1138763357058	0.0349626219151103	0.0846982217711642	-4.09308314581836	Brain_Hippocampus	1	0.0846982217711642
Heart_Atrial_Appendage_GENE_CCDC184	-0.0966249079931704	0.00722974134268889	-2.11385959050398	0.0349640588337231	0.0847000212685677	-4.09311700393078	Heart_Atrial_Appendage	1	0.0847000212685677
Brain_Frontal_Cortex_BA9_GENE_TAGLN2P1	0.10647248060752	-0.00328026027323492	2.11379108806629	0.0349699376068843	0.0847125808213142	-4.09325551030742	Brain_Frontal_Cortex_BA9	1	0.0847125808213142
Brain_Hypothalamus_GENE_ENSG00000255057	0.100365227073005	-0.000351328321305612	2.11376743784494	0.034971967428754	0.0847153844909678	-4.09330332811257	Brain_Hypothalamus	1	0.0847153844909678
Heart_Atrial_Appendage_GENE_NDUFV3	0.144967223693943	-0.00626508730377975	2.11376142579982	0.034972483439186	0.0847153844909678	-4.09331548363596	Heart_Atrial_Appendage	1	0.0847153844909678
Brain_Nucleus_accumbens_basal_ganglia_GENE_SEMA7A	0.163672812402005	-0.00635836360965488	2.11374763481232	0.0349736671364637	0.0847165701278041	-4.09334336697602	Brain_Nucleus_accumbens_basal_ganglia	1	0.0847165701278041
Brain_Substantia_nigra_GENE_RNU4.47P	0.280018375069693	-0.0128886700648855	2.11371635226562	0.0349763522827353	0.084720878189247	-4.09340661500214	Brain_Substantia_nigra	1	0.084720878189247
Heart_Atrial_Appendage_GENE_ENSG00000269480	-0.0406493452332189	0.0015265053471427	-2.11371073818024	0.034976834188023	0.084720878189247	-4.09341796563714	Heart_Atrial_Appendage	1	0.084720878189247
Brain_Putamen_basal_ganglia_GENE_UBR5.DT	0.0463040722563945	-0.001035313874118	2.11369416283727	0.0349782570255968	0.0847226428804988	-4.09345147772041	Brain_Putamen_basal_ganglia	1	0.0847226428804988
Brain_Amygdala_GENE_ZNF843	0.0782108536355741	-9.2140451019666e-05	2.11367700980053	0.0349797295049237	0.0847245277391643	-4.09348615751466	Brain_Amygdala	1	0.0847245277391643
Heart_Left_Ventricle_GENE_TMEM242.DT	-0.1158427838267	6.82775106294009e-05	-2.11365699863462	0.0349814474035607	0.0847270069421957	-4.09352661548867	Heart_Left_Ventricle	1	0.0847270069421957
Brain_Caudate_basal_ganglia_GENE_TRAPPC6B	0.0684219726022676	-0.00468888774012198	2.11358014764914	0.0349880455016929	0.0847413059262169	-4.09368198699995	Brain_Caudate_basal_ganglia	1	0.0847413059262169
Heart_Left_Ventricle_GENE_THAP5	0.0276489056336534	-0.000740375978337278	2.11357181907573	0.0349887606214943	0.0847413560082508	-4.09369882474612	Heart_Left_Ventricle	1	0.0847413560082508
Brain_Anterior_cingulate_cortex_BA24_GENE_FRYL	-0.0893197815967825	0.000655457514270506	-2.11355854046124	0.0349899007946313	0.0847424355297661	-4.09372566977762	Brain_Anterior_cingulate_cortex_BA24	1	0.0847424355297661
Heart_Atrial_Appendage_GENE_PILRA	0.0540842782120524	-0.00103455687509828	2.11347003289194	0.0349975013423019	0.0847591611518758	-4.09390459900321	Heart_Atrial_Appendage	1	0.0847591611518758
Heart_Left_Ventricle_GENE_LINC01880	-0.141704030370672	0.0031631077993614	-2.11346054898453	0.0349983158524072	0.08475945158151	-4.09392377148219	Heart_Left_Ventricle	1	0.08475945158151
Brain_Substantia_nigra_GENE_LGMN	0.152504978859583	-0.00715697573494381	2.11344940724288	0.0349992727636654	0.0847600868620417	-4.09394629529781	Brain_Substantia_nigra	1	0.0847600868620417
Brain_Putamen_basal_ganglia_GENE_CMPK1	-0.0689462293966016	0.00376980487248793	-2.11337317000305	0.0350058210189401	0.084774262781544	-4.09410041111431	Brain_Putamen_basal_ganglia	1	0.084774262781544
Brain_Nucleus_accumbens_basal_ganglia_GENE_TMEM116	-0.0223670625506616	0.00131205593148213	-2.1133259884299	0.0350098741173508	0.0847823956894639	-4.09419578730873	Brain_Nucleus_accumbens_basal_ganglia	1	0.0847823956894639
Heart_Left_Ventricle_GENE_BSPRY	0.0354687842628162	-0.00105455197883482	2.11329127141474	0.0350128567135886	0.0847879359220057	-4.09426596541955	Heart_Left_Ventricle	1	0.0847879359220057
Brain_Caudate_basal_ganglia_GENE_SUGT1	-0.0477778587253109	0.00166436391745436	-2.11327034294165	0.0350146548184331	0.0847906076000903	-4.09430827037213	Brain_Caudate_basal_ganglia	1	0.0847906076000903
Brain_Substantia_nigra_GENE_LRFN3	-0.0861731996261183	0.0023210034138725	-2.11317121241192	0.0350231728580031	0.0848079091017938	-4.09450864787481	Brain_Substantia_nigra	1	0.0848079091017938
Heart_Left_Ventricle_GENE_KDM5D	0.0534130727559826	0.00125055472478173	2.11317101847408	0.035023189524337	0.0848079091017938	-4.09450903988203	Heart_Left_Ventricle	1	0.0848079091017938
Heart_Atrial_Appendage_GENE_DST	-0.0475427320994159	0.00183704940582332	-2.11315939295715	0.0350241885926611	0.0848086454129427	-4.09453253851349	Heart_Atrial_Appendage	1	0.0848086454129427
Brain_Putamen_basal_ganglia_GENE_PLAAT4	-0.20972059125768	0.00591960277957977	-2.11310809415975	0.0350285973764334	0.0848163732769257	-4.09463622713968	Brain_Putamen_basal_ganglia	1	0.0848163732769257
Brain_Substantia_nigra_GENE_KBTBD7	-0.121041451652655	-3.50245557770228e-05	-2.11310202548507	0.0350291189692916	0.0848163732769257	-4.09464849339482	Brain_Substantia_nigra	1	0.0848163732769257
Brain_Hippocampus_GENE_GCSIR	-0.0809823317306517	-0.00073909240230637	-2.11309799707823	0.0350294652080711	0.0848163732769257	-4.09465663575746	Brain_Hippocampus	1	0.0848163732769257
Brain_Frontal_Cortex_BA9_GENE_KEAP1	-0.0586227042079073	0.00414665358901209	-2.11303341025432	0.0350350168008912	0.084827759599796	-4.09478717891349	Brain_Frontal_Cortex_BA9	1	0.084827759599796
Brain_Substantia_nigra_GENE_RBM7	-0.0555611031681081	-0.000948702590316871	-2.11302711328862	0.0350355581000239	0.084827759599796	-4.09479990615664	Brain_Substantia_nigra	1	0.084827759599796
Brain_Frontal_Cortex_BA9_GENE_DUS4L.BCAP29	-0.0847826123459439	0.00285718249846719	-2.11280378661099	0.0350547603150829	0.0848724911380777	-4.09525126338679	Brain_Frontal_Cortex_BA9	1	0.0848724911380777
Brain_Cerebellar_Hemisphere_GENE_EXOSC4	0.0500239295174293	-0.000261710323165845	2.11279606789793	0.0350554241513537	0.0848724911380777	-4.09526686255123	Brain_Cerebellar_Hemisphere	1	0.0848724911380777
Brain_Cerebellar_Hemisphere_GENE_AGBL5	0.0356675848490895	6.89623205374113e-05	2.11277758785072	0.0350570135436526	0.0848746552527596	-4.09530420964969	Brain_Cerebellar_Hemisphere	1	0.0848746552527596
Brain_Substantia_nigra_GENE_PPIAP40	0.130564452319245	0.00293244847224733	2.11272868365014	0.0350612198889341	0.0848831549203804	-4.09540304063846	Brain_Substantia_nigra	1	0.0848831549203804
Brain_Hippocampus_GENE_TMEM138	0.0819495286248158	-0.00168402833058161	2.11269720907353	0.0350639273068826	0.0848861741757782	-4.09546664673536	Brain_Hippocampus	1	0.0848861741757782
Brain_Anterior_cingulate_cortex_BA24_GENE_KLHDC8B	-0.0688465849800045	0.00328851310663757	-2.1126935583621	0.0350642413497463	0.0848861741757782	-4.09547402429619	Brain_Anterior_cingulate_cortex_BA24	1	0.0848861741757782
Brain_Frontal_Cortex_BA9_GENE_CAST	0.0333988511365083	-0.00139543794092251	2.11268992518522	0.0350645538866363	0.0848861741757782	-4.09548136640984	Brain_Frontal_Cortex_BA9	1	0.0848861741757782
Brain_Substantia_nigra_GENE_ENSG00000273301	-0.358703974073231	-0.00870116422129193	-2.11265299637417	0.0350677307502146	0.0848921807647038	-4.09555599337592	Brain_Substantia_nigra	1	0.0848921807647038
Heart_Left_Ventricle_GENE_ENSG00000234648	0.218889613637663	-0.00340891823852755	2.11256705028594	0.0350751253620667	0.0849065517749781	-4.09572967111235	Heart_Left_Ventricle	1	0.0849065517749781
Heart_Atrial_Appendage_GENE_NAPSA	0.0369877731559909	0.000178152284216976	2.11256185000983	0.0350755728251697	0.0849065517749781	-4.09574017947907	Heart_Atrial_Appendage	1	0.0849065517749781
Brain_Frontal_Cortex_BA9_GENE_ENSG00000267533	-0.106496311553255	0.00393956103205645	-2.11255973757209	0.035075754593441	0.0849065517749781	-4.09574444814329	Brain_Frontal_Cortex_BA9	1	0.0849065517749781
Brain_Nucleus_accumbens_basal_ganglia_GENE_RPL15P14	0.0863565441375643	-0.00160107610304283	2.11251376921824	0.0350797102177273	0.0849144425622635	-4.09583733669023	Brain_Nucleus_accumbens_basal_ganglia	1	0.0849144425622635
Heart_Left_Ventricle_GENE_PCDHB2	0.0914284279696419	0.000444254699772794	2.11249631822034	0.0350812119940909	0.0849151458813243	-4.09587259951268	Heart_Left_Ventricle	1	0.0849151458813243
Heart_Atrial_Appendage_GENE_KIDINS220	-0.0646094544592493	0.00316546878030303	-2.11249422069701	0.0350813925038604	0.0849151458813243	-4.09587683790962	Heart_Atrial_Appendage	1	0.0849151458813243
Heart_Left_Ventricle_GENE_MTSS2	-0.0861969793741622	0.00506822426837947	-2.11247756428853	0.0350828259580717	0.0849169311913433	-4.09591049482363	Heart_Left_Ventricle	1	0.0849169311913433
Heart_Left_Ventricle_GENE_ENSG00000269925	0.119607023853245	-0.00274496826531432	2.11244032839416	0.0350860306687168	0.0849230036187355	-4.09598573490756	Heart_Left_Ventricle	1	0.0849230036187355
Brain_Caudate_basal_ganglia_GENE_NANP	-0.0740666930081934	0.000837901023700904	-2.1123966084425	0.0350897937501488	0.0849304272714195	-4.0960740752274	Brain_Caudate_basal_ganglia	1	0.0849304272714195
Heart_Left_Ventricle_GENE_MRI1	0.0697547779952799	-0.000319160305121892	2.11236706087425	0.0350923371760614	0.0849348986655643	-4.09613377788024	Heart_Left_Ventricle	1	0.0849348986655643
Brain_Anterior_cingulate_cortex_BA24_GENE_SERPINB9	0.0820544661502406	-0.00305527730081236	2.11229987855395	0.035098120752058	0.0849472119465308	-4.09626952077362	Brain_Anterior_cingulate_cortex_BA24	1	0.0849472119465308
Brain_Caudate_basal_ganglia_GENE_ENSG00000261003	-0.0311796695774619	0.00011440504178381	-2.11228569222317	0.0350993421259296	0.084948483160312	-4.0962981839262	Brain_Caudate_basal_ganglia	1	0.084948483160312
Brain_Amygdala_GENE_EXOSC4	-0.0983742675420743	0.00135757464956997	-2.11221102760199	0.0351057709851515	0.0849623573863284	-4.0964490389418	Brain_Amygdala	1	0.0849623573863284
Brain_Putamen_basal_ganglia_GENE_STX4	-0.0748008195792907	0.00369906921811303	-2.11217792017327	0.0351086219616242	0.0849655069522974	-4.09651592867146	Brain_Putamen_basal_ganglia	1	0.0849655069522974
Heart_Left_Ventricle_GENE_ENSG00000265474	0.0317330985302312	-0.000288834424647508	2.11217520938943	0.0351088554038401	0.0849655069522974	-4.0965214054509	Heart_Left_Ventricle	1	0.0849655069522974
Brain_Caudate_basal_ganglia_GENE_TBC1D26	-0.173615802928066	0.00767283871114371	-2.11216444165165	0.0351097826928755	0.0849655069522974	-4.09654316016967	Brain_Caudate_basal_ganglia	1	0.0849655069522974
Brain_Frontal_Cortex_BA9_GENE_SERF2	0.064129204127901	-0.000537618771473256	2.1121574704728	0.035110383043497	0.0849655069522974	-4.09655724441013	Brain_Frontal_Cortex_BA9	1	0.0849655069522974
Heart_Atrial_Appendage_GENE_PDGFRB	-0.188861279681768	0.00958605048409436	-2.11214824263478	0.0351111777487565	0.0849655069522974	-4.09657588782796	Heart_Atrial_Appendage	1	0.0849655069522974
Brain_Caudate_basal_ganglia_GENE_SNRNP35	-0.118053795218845	0.0074085623997503	-2.11214740329905	0.0351112500334636	0.0849655069522974	-4.09657758357187	Brain_Caudate_basal_ganglia	1	0.0849655069522974
Brain_Putamen_basal_ganglia_GENE_RBBP9	-0.0865603701634183	-0.000472157370883347	-2.11205147333687	0.035119512488346	0.0849838159341614	-4.09677139038387	Brain_Putamen_basal_ganglia	1	0.0849838159341614
Brain_Cerebellar_Hemisphere_GENE_PHEX.AS1	0.163477582166776	-0.00540754126454095	2.11199343563736	0.0351245120876917	0.0849942287381634	-4.0968886394469	Brain_Cerebellar_Hemisphere	1	0.0849942287381634
Brain_Cerebellar_Hemisphere_GENE_FAM86B1	0.142280409588639	-0.0045666064885599	2.1119551993746	0.0351278062450033	0.0850005143855892	-4.09696588347101	Brain_Cerebellar_Hemisphere	1	0.0850005143855892
Heart_Atrial_Appendage_GENE_ENSG00000267632	-0.102360533655923	-0.00301271624190652	-2.11187724684436	0.0351345228850674	0.0850150811726716	-4.09712335712949	Heart_Atrial_Appendage	1	0.0850150811726716
Brain_Caudate_basal_ganglia_GENE_RBM41	-0.0291349279542326	0.00175927002676994	-2.11182879657989	0.0351386980691346	0.0850234979374278	-4.09722122971628	Brain_Caudate_basal_ganglia	1	0.0850234979374278
Brain_Substantia_nigra_GENE_DEPTOR	-0.056414325719771	-4.53296497599443e-05	-2.11181185693692	0.0351401579369414	0.0850253285987341	-4.09725544834116	Brain_Substantia_nigra	1	0.0850253285987341
Brain_Caudate_basal_ganglia_GENE_SNX3	-0.099203889753451	0.00285841421715615	-2.11179772826175	0.0351413755936898	0.0850253285987341	-4.09728398851396	Brain_Caudate_basal_ganglia	1	0.0850253285987341
Brain_Substantia_nigra_GENE_ENSG00000233221	0.103965606751177	0.00102147254833698	2.11178918092494	0.0351421122494565	0.0850253285987341	-4.09730125419373	Brain_Substantia_nigra	1	0.0850253285987341
Brain_Caudate_basal_ganglia_GENE_TMPRSS6	-0.0754932107962934	0.00373833706454353	-2.11178767865132	0.0351422417248972	0.0850253285987341	-4.09730428878976	Brain_Caudate_basal_ganglia	1	0.0850253285987341
Brain_Anterior_cingulate_cortex_BA24_GENE_PRAG1	0.103305725121045	-0.00458830786582578	2.11176686018564	0.0351440360339489	0.0850279840028295	-4.09734634191809	Brain_Anterior_cingulate_cortex_BA24	1	0.0850279840028295
Brain_Nucleus_accumbens_basal_ganglia_GENE_ARHGEF15	0.125680353426605	-0.00450787345444937	2.11171282589342	0.0351486935259001	0.085037034916095	-4.09745548883785	Brain_Nucleus_accumbens_basal_ganglia	1	0.085037034916095
Brain_Caudate_basal_ganglia_GENE_FMNL1	-0.0861760106390885	0.000586261699758006	-2.11170067319622	0.0351497411017764	0.085037034916095	-4.09748003637911	Brain_Caudate_basal_ganglia	1	0.085037034916095
Brain_Frontal_Cortex_BA9_GENE_FKBPL	-0.122851434728218	0.0034082181021221	-2.11169920596017	0.0351498675809473	0.085037034916095	-4.09748300007704	Brain_Frontal_Cortex_BA9	1	0.085037034916095
Brain_Substantia_nigra_GENE_ZNF407.AS1	-0.18091292353751	0.00106699603440652	-2.11168449885192	0.0351511353895087	0.0850384161557259	-4.09751270713172	Brain_Substantia_nigra	1	0.0850384161557259
Brain_Substantia_nigra_GENE_ENSG00000289293	-0.0875524731221774	-0.00264589421334339	-2.11165882208124	0.0351533489184229	0.0850412798213542	-4.09756457144411	Brain_Substantia_nigra	1	0.0850412798213542
Brain_Caudate_basal_ganglia_GENE_PYGO2	0.0499905431940184	-0.000139754390393395	2.1116546000291	0.0351537129021911	0.0850412798213542	-4.09757309947552	Brain_Caudate_basal_ganglia	1	0.0850412798213542
Brain_Nucleus_accumbens_basal_ganglia_GENE_RPS6KB2	-0.0424953152367374	-0.000428664467211125	-2.11150372990094	0.035166721556347	0.0850710629228038	-4.09787782775981	Brain_Nucleus_accumbens_basal_ganglia	1	0.0850710629228038
Heart_Atrial_Appendage_GENE_ENSG00000288939	-0.119229250605604	0.00116390514387756	-2.11148097058414	0.0351686843175157	0.0850741244899953	-4.09792379528918	Heart_Atrial_Appendage	1	0.0850741244899953
Brain_Substantia_nigra_GENE_PNPO	0.169711035791813	-0.00837315848240594	2.11143144769505	0.0351729554903893	0.0850827699437264	-4.098023816153	Brain_Substantia_nigra	1	0.0850827699437264
Brain_Substantia_nigra_GENE_ZNF883	-0.0794583831224441	0.00354579639871522	-2.11141252160531	0.035174587915493	0.0850850320960964	-4.09806204036998	Brain_Substantia_nigra	1	0.0850850320960964
Brain_Amygdala_GENE_RBP5	-0.0427061452891888	0.000302824890472858	-2.11139487848255	0.0351761097397091	0.0850870266277597	-4.09809767312967	Brain_Amygdala	1	0.0850870266277597
Heart_Left_Ventricle_GENE_P2RY2	-0.0769682170900087	0.00148703952732956	-2.11138137239277	0.0351772747583161	0.0850881580250907	-4.09812495037331	Heart_Left_Ventricle	1	0.0850881580250907
Brain_Nucleus_accumbens_basal_ganglia_GENE_CBFB	0.0633307755255849	-0.00152721064213695	2.11137056664525	0.0351782068725167	0.0850887260305148	-4.09814677381325	Brain_Nucleus_accumbens_basal_ganglia	1	0.0850887260305148
Brain_Frontal_Cortex_BA9_GENE_SELENOS	0.131714489562352	-0.00638484983979551	2.11132696879556	0.0351819678797606	0.0850961363784945	-4.0982348235286	Brain_Frontal_Cortex_BA9	1	0.0850961363784945
Brain_Frontal_Cortex_BA9_GENE_DDIT3	0.227045746941528	-0.0109689822488447	2.11130743350723	0.0351836532204065	0.0850985260282994	-4.09827427619178	Brain_Frontal_Cortex_BA9	1	0.0850985260282994
Heart_Left_Ventricle_GENE_MANEA	-0.0370457103876358	0.00281951032497416	-2.11127941577097	0.0351860704760415	0.0851026858274115	-4.0983308590303	Heart_Left_Ventricle	1	0.0851026858274115
Brain_Frontal_Cortex_BA9_GENE_GBP2	0.377656266299593	-0.0212009515159491	2.11118941730842	0.0351938361366584	0.0851197811092115	-4.09851260920482	Brain_Frontal_Cortex_BA9	1	0.0851197811092115
Brain_Hypothalamus_GENE_RAD50	-0.0749335068414442	0.000176363643228897	-2.11113262174834	0.03519873758682	0.085128916904725	-4.09862730282971	Brain_Hypothalamus	1	0.085128916904725
Brain_Caudate_basal_ganglia_GENE_ENSG00000284640	-0.0670234666645844	0.00493801987515824	-2.11112948063984	0.0351990086811617	0.085128916904725	-4.09863364593273	Brain_Caudate_basal_ganglia	1	0.085128916904725
Brain_Amygdala_GENE_TTC3	-0.0353404926664947	9.6725044001525e-05	-2.11112124838056	0.0351997191773243	0.0851289480502314	-4.09865026997812	Brain_Amygdala	1	0.0851289480502314
Brain_Putamen_basal_ganglia_GENE_PRXL2C	0.0500593080882185	-0.00180092359149728	2.11108110916596	0.0352031836218176	0.0851356393634936	-4.09873132532202	Brain_Putamen_basal_ganglia	1	0.0851356393634936
Brain_Nucleus_accumbens_basal_ganglia_GENE_IVD	0.048752815933411	-0.00062289180212643	2.11104827508428	0.0352060177720049	0.0851408061333403	-4.09879762787806	Brain_Nucleus_accumbens_basal_ganglia	1	0.0851408061333403
Brain_Nucleus_accumbens_basal_ganglia_GENE_DDX55	-0.0749665513802133	-0.00153391560505793	-2.11102157738014	0.035208322390415	0.0851446921255957	-4.09885153836927	Brain_Nucleus_accumbens_basal_ganglia	1	0.0851446921255957
Brain_Hippocampus_GENE_FAM76A	-0.0565048251123568	0.00234391074101149	-2.11099966644081	0.0352102138987293	0.0851461214336185	-4.0988957824779	Brain_Hippocampus	1	0.0851461214336185
Brain_Amygdala_GENE_SYNDIG1L	-0.0600009695104604	0.00040390756558609	-2.11099856548103	0.0352103089437118	0.0851461214336185	-4.09889800560134	Brain_Amygdala	1	0.0851461214336185
Brain_Caudate_basal_ganglia_GENE_ATP1B1	-0.189120023935594	-0.00183339194102152	-2.11098476530668	0.0352115003204208	0.0851472507083802	-4.09892587163718	Brain_Caudate_basal_ganglia	1	0.0851472507083802
Heart_Atrial_Appendage_GENE_KCNQ1	0.0645316308550964	-0.00332696973856196	2.11097699133643	0.0352121714667756	0.0851472507083802	-4.09894156916665	Heart_Atrial_Appendage	1	0.0851472507083802
Brain_Hippocampus_GENE_ENSG00000235510	0.202003777932331	-0.0110821456197396	2.11095449689238	0.0352141135302334	0.0851502595039595	-4.09898699057908	Brain_Hippocampus	1	0.0851502595039595
Brain_Amygdala_GENE_SCN2A	-0.116912180506483	-0.00347300920836424	-2.11088074432999	0.0352204816191303	0.0851633238594684	-4.09913591048204	Brain_Amygdala	1	0.0851633238594684
Brain_Putamen_basal_ganglia_GENE_ATP6V1E2	-0.0472412303441602	0.000794487601014323	-2.11086476810767	0.035221861199414	0.0851633238594684	-4.0991681687203	Brain_Putamen_basal_ganglia	1	0.0851633238594684
Brain_Frontal_Cortex_BA9_GENE_TRIM17	-0.211048370458964	0.0048035677329254	-2.11086423962029	0.035221906836197	0.0851633238594684	-4.09916923580647	Brain_Frontal_Cortex_BA9	1	0.0851633238594684
Brain_Cerebellar_Hemisphere_GENE_ENSG00000279569	0.230775061132005	-0.0086178306220526	2.11085959488195	0.0352223079282092	0.0851633238594684	-4.09917861413864	Brain_Cerebellar_Hemisphere	1	0.0851633238594684
Brain_Caudate_basal_ganglia_GENE_SCAMP1	-0.102759253682305	9.89722891013196e-05	-2.11083021568496	0.0352248450316963	0.0851659701023846	-4.0992379340965	Brain_Caudate_basal_ganglia	1	0.0851659701023846
Heart_Left_Ventricle_GENE_EFEMP2	0.0605490962562793	0.00158995359013625	2.11082879883279	0.0352249673909534	0.0851659701023846	-4.0992407948625	Heart_Left_Ventricle	1	0.0851659701023846
Brain_Anterior_cingulate_cortex_BA24_GENE_ENSG00000250377	-0.0630285367973644	0.0033582328187065	-2.11082267625783	0.035225496140292	0.0851659701023846	-4.09925315693094	Brain_Anterior_cingulate_cortex_BA24	1	0.0851659701023846
Brain_Caudate_basal_ganglia_GENE_ENSG00000272444	0.139525838657395	0.000841739088752102	2.11077126181632	0.0352299365910823	0.085171065746959	-4.09935696624765	Brain_Caudate_basal_ganglia	1	0.085171065746959
Brain_Hypothalamus_GENE_FOXQ1	0.148097508973851	0.00489995361962514	2.11076841695049	0.0352301823042595	0.085171065746959	-4.09936271015613	Brain_Hypothalamus	1	0.085171065746959
Brain_Putamen_basal_ganglia_GENE_ENSG00000265008	0.0386160100192195	-0.00225601244285651	2.11076784115509	0.0352302320363144	0.085171065746959	-4.09936387271127	Brain_Putamen_basal_ganglia	1	0.085171065746959
Brain_Caudate_basal_ganglia_GENE_ENSG00000275915	0.177798169358601	-0.00957389519497311	2.11076594739253	0.0352303956030051	0.085171065746959	-4.09936769629538	Brain_Caudate_basal_ganglia	1	0.085171065746959
Heart_Atrial_Appendage_GENE_BCCIP	0.118216938997048	-0.00499133553002293	2.11073066538422	0.0352334430739629	0.0851759876880962	-4.09943893149699	Heart_Atrial_Appendage	1	0.0851759876880962
Brain_Nucleus_accumbens_basal_ganglia_GENE_ENSG00000244176	0.110068139317635	0.00162270534818455	2.11072621447554	0.0352338275356453	0.0851759876880962	-4.09944791790268	Brain_Nucleus_accumbens_basal_ganglia	1	0.0851759876880962
Brain_Substantia_nigra_GENE_MSTO2P	-0.065327729656587	-0.000612299943489251	-2.11063796924643	0.0352414507449207	0.0851927286891812	-4.09962608158966	Brain_Substantia_nigra	1	0.0851927286891812
Brain_Frontal_Cortex_BA9_GENE_GGA3	-0.0763221621243004	0.0019037658578626	-2.11059860081856	0.0352448521065874	0.0851992633292917	-4.09970556255116	Brain_Frontal_Cortex_BA9	1	0.0851992633292917
Brain_Hippocampus_GENE_FAM86EP	0.057659297389833	-0.00193632634515226	2.11056190537045	0.0352480227805494	0.085205240067845	-4.09977964571758	Brain_Hippocampus	1	0.085205240067845
Brain_Frontal_Cortex_BA9_GENE_RNF187	-0.124175128878959	0.00410530066197167	-2.11055163960688	0.0352489098385976	0.0852056440852514	-4.09980037068449	Brain_Frontal_Cortex_BA9	1	0.0852056440852514
Brain_Nucleus_accumbens_basal_ganglia_GENE_IER3	0.288646095448845	-0.00586579591408553	2.11054380992403	0.0352495864093138	0.0852056440852514	-4.09981617751973	Brain_Nucleus_accumbens_basal_ganglia	1	0.0852056440852514
Brain_Caudate_basal_ganglia_GENE_DOP1B	0.0565864427531591	-0.00151002933362517	2.11051486123368	0.035252087991064	0.0852100030380628	-4.09987461963878	Brain_Caudate_basal_ganglia	1	0.0852100030380628
Brain_Nucleus_accumbens_basal_ganglia_GENE_WEE1	0.086817174121035	-0.00288940131552871	2.11047222948284	0.0352557722619515	0.0852172205126555	-4.09996068392222	Brain_Nucleus_accumbens_basal_ganglia	1	0.0852172205126555
Brain_Caudate_basal_ganglia_GENE_MCPH1.DT	0.0500282433113551	0.000260170774590635	2.11043975702843	0.0352585787791733	0.0852223161126838	-4.10002623763608	Brain_Caudate_basal_ganglia	1	0.0852223161126838
Heart_Left_Ventricle_GENE_SCAF1	0.0903913929415915	-0.00349960700905639	2.11039849406431	0.0352621453151122	0.0852287242029613	-4.10010953574542	Heart_Left_Ventricle	1	0.0852287242029613
Heart_Atrial_Appendage_GENE_WDR18	0.0732605324682299	-0.0026909803666576	2.11038846993127	0.0352630117907682	0.0852287242029613	-4.10012977135786	Heart_Atrial_Appendage	1	0.0852287242029613
Brain_Frontal_Cortex_BA9_GENE_ENSG00000255384	-0.126104680235551	0.00560325317165961	-2.1103848433644	0.0352633252719319	0.0852287242029613	-4.10013709224711	Brain_Frontal_Cortex_BA9	1	0.0852287242029613
Brain_Hippocampus_GENE_LINC01546	-0.083905216827872	0.0036595414016569	-2.11025988571596	0.0352741280927763	0.085252237620402	-4.10038933458072	Brain_Hippocampus	1	0.085252237620402
Heart_Atrial_Appendage_GENE_DENND1C	0.0626607226353755	-0.00111530418682812	2.11025303540777	0.0352747203965149	0.085252237620402	-4.1004031623429	Heart_Atrial_Appendage	1	0.085252237620402
Brain_Frontal_Cortex_BA9_GENE_MAU2	0.0621443754424964	-0.0020865817609712	2.11024806898698	0.0352751498174955	0.085252237620402	-4.10041318733652	Brain_Frontal_Cortex_BA9	1	0.085252237620402
Brain_Cerebellar_Hemisphere_GENE_ENSG00000271367	-0.144861693377198	0.0034544269935932	-2.11022126244286	0.0352774677193646	0.0852561509686219	-4.10046729742018	Brain_Cerebellar_Hemisphere	1	0.0852561509686219
Brain_Caudate_basal_ganglia_GENE_PHB2	0.0460381590668973	0.00149733004259221	2.11019815294219	0.0352794660507676	0.085259291861272	-4.10051394433054	Brain_Caudate_basal_ganglia	1	0.085259291861272
Brain_Amygdala_GENE_GZMH	0.0615278385810214	-4.50775182680079e-05	2.11016335075282	0.0352824756584946	0.0852622413042514	-4.10058419217874	Brain_Amygdala	1	0.0852622413042514
Brain_Amygdala_GENE_ENSA	-0.0782994525918635	0.00241096995299061	-2.11015180679664	0.0352834739999493	0.0852622413042514	-4.10060749327948	Brain_Amygdala	1	0.0852622413042514
Heart_Left_Ventricle_GENE_SASH3	0.0957833403459625	-0.00057964061475102	2.11015176755014	0.0352834773940967	0.0852622413042514	-4.10060757249708	Heart_Left_Ventricle	1	0.0852622413042514
Heart_Left_Ventricle_GENE_STK19B	0.204072885407883	-0.0122903609693578	2.11014161638631	0.0352843553044866	0.0852622413042514	-4.10062806218765	Heart_Left_Ventricle	1	0.0852622413042514
Brain_Frontal_Cortex_BA9_GENE_AASDH	-0.0568768150782095	0.00158786940953846	-2.11013485530824	0.0352849400380262	0.0852622413042514	-4.10064170908117	Brain_Frontal_Cortex_BA9	1	0.0852622413042514
Heart_Atrial_Appendage_GENE_ARRB1	0.0474341681506065	-0.000159613105274449	2.11012420318198	0.0352858613066722	0.0852622413042514	-4.10066320977103	Heart_Atrial_Appendage	1	0.0852622413042514
Heart_Atrial_Appendage_GENE_LINC01341	-0.0631189283317402	0.00205050695586844	-2.11012381543004	0.0352858948424964	0.0852622413042514	-4.10066399242347	Heart_Atrial_Appendage	1	0.0852622413042514
Heart_Left_Ventricle_GENE_ENSG00000286067	-0.0751486421946085	0.00238440504173667	-2.11011940624396	0.0352862761853616	0.0852622413042514	-4.10067289207319	Heart_Left_Ventricle	1	0.0852622413042514
Brain_Amygdala_GENE_GLCCI1	-0.0243958431301511	0.00141538801163602	-2.110071017297	0.0352904614932782	0.0852706658040464	-4.1007705607515	Brain_Amygdala	1	0.0852706658040464
Heart_Atrial_Appendage_GENE_UBE2L6	0.149253706577872	-0.00627104314623982	2.10996832727937	0.0352993448740358	0.0852904414757018	-4.10097782389109	Heart_Atrial_Appendage	1	0.0852904414757018
Brain_Hypothalamus_GENE_NPM1P27	-0.110937386887017	-0.00289813042353123	-2.10995803586791	0.0353002352561809	0.0852909040261605	-4.1009985948883	Brain_Hypothalamus	1	0.0852909040261605
Heart_Left_Ventricle_GENE_MYD88	0.0781058766911192	-0.00200025626078458	2.10981567309848	0.035312554029031	0.0853189787956797	-4.10128591324672	Heart_Left_Ventricle	1	0.0853189787956797
Brain_Substantia_nigra_GENE_FBXL14	0.106646824669808	-0.000963858035086323	2.10979473133625	0.0353143664480344	0.0853216684602282	-4.10132817656939	Brain_Substantia_nigra	1	0.0853216684602282
Heart_Atrial_Appendage_GENE_ZNF597	0.0807800288940769	-0.00187932805595902	2.10969638981561	0.0353228785461284	0.085340544532093	-4.1015266376056	Heart_Atrial_Appendage	1	0.085340544532093
Brain_Nucleus_accumbens_basal_ganglia_GENE_NAALADL1	0.056421823411545	-0.00160763130740644	2.10968128801874	0.035324185860334	0.0853411580782723	-4.10155711343064	Brain_Nucleus_accumbens_basal_ganglia	1	0.0853411580782723
Heart_Left_Ventricle_GENE_SMO	0.0500423067401441	-0.00184425963009309	2.10967557616573	0.0353246803279532	0.0853411580782723	-4.10156864004511	Heart_Left_Ventricle	1	0.0853411580782723
Heart_Left_Ventricle_GENE_AKAP9	-0.0671624745133644	0.00297798387912811	-2.10966907134036	0.0353252434493606	0.0853411580782723	-4.10158176685339	Heart_Left_Ventricle	1	0.0853411580782723
Brain_Cerebellar_Hemisphere_GENE_OXCT1	0.0422505347426866	-0.00169268491077877	2.10966114172788	0.0353259299246869	0.0853411580782723	-4.10159776884379	Brain_Cerebellar_Hemisphere	1	0.0853411580782723
Brain_Substantia_nigra_GENE_PHACTR3	-0.119367479472509	0.00746920303367292	-2.10962740275661	0.0353288508723693	0.0853465249391935	-4.10166585356413	Brain_Substantia_nigra	1	0.0853465249391935
Brain_Cerebellar_Hemisphere_GENE_FOXF1	0.157972020318607	0.00194677684235158	2.10961330607326	0.035330071352369	0.0853477837230646	-4.10169430013512	Brain_Cerebellar_Hemisphere	1	0.0853477837230646
Brain_Cerebellar_Hemisphere_GENE_EXT2	0.0431393351344373	-0.000368741551135445	2.1095939961404	0.0353317432500582	0.0853501329371098	-4.10173326654178	Brain_Cerebellar_Hemisphere	1	0.0853501329371098
Heart_Left_Ventricle_GENE_TPSG1	-0.0530571383007214	0.00164790294193756	-2.10956247269685	0.0353344727666076	0.0853550368747246	-4.10179687840251	Heart_Left_Ventricle	1	0.0853550368747246
Brain_Amygdala_GENE_CCDC69	0.0459382706342944	-2.09162294259621e-05	2.10953866110988	0.0353365346571896	0.0853583279123371	-4.10184492771569	Brain_Amygdala	1	0.0853583279123371
Heart_Atrial_Appendage_GENE_ASH1L	-0.0350577751901539	0.00242106302015603	-2.10953042961069	0.0353372474622976	0.0853583600564008	-4.10186153790333	Heart_Atrial_Appendage	1	0.0853583600564008
Brain_Caudate_basal_ganglia_GENE_RPL21P11	-0.113830995035355	0.00256323903897035	-2.10947785332145	0.0353418005863268	0.0853665165818593	-4.10196762910567	Brain_Caudate_basal_ganglia	1	0.0853665165818593
Brain_Nucleus_accumbens_basal_ganglia_GENE_SYT3	-0.0915923919161389	0.00184466558620291	-2.10947528187395	0.0353420232874056	0.0853665165818593	-4.101972817841	Brain_Nucleus_accumbens_basal_ganglia	1	0.0853665165818593
Brain_Nucleus_accumbens_basal_ganglia_GENE_SELPLG	-0.0988513402300979	0.000297172127807091	-2.10945661379317	0.035343640078842	0.0853675845056632	-4.10201048660547	Brain_Nucleus_accumbens_basal_ganglia	1	0.0853675845056632
Heart_Atrial_Appendage_GENE_METTL18	0.0744822853811103	-0.000772354928374594	2.10945402191977	0.0353438645589136	0.0853675845056632	-4.10201571650487	Heart_Atrial_Appendage	1	0.0853675845056632
Brain_Putamen_basal_ganglia_GENE_NEK4	-0.0551460973167687	-0.000131305655850553	-2.10942822806669	0.0353460986102774	0.0853712907233325	-4.10206776316896	Brain_Putamen_basal_ganglia	1	0.0853712907233325
Brain_Frontal_Cortex_BA9_GENE_ZNF667.AS1	-0.0992839552234657	0.00455585408350376	-2.10941991254098	0.0353468188584627	0.0853713405838904	-4.10208454204759	Brain_Frontal_Cortex_BA9	1	0.0853713405838904
Heart_Left_Ventricle_GENE_ST3GAL2	0.084579702167714	0.000911506760274727	2.10940003791384	0.0353485403475969	0.085373808640011	-4.10212464435453	Heart_Left_Ventricle	1	0.085373808640011
Brain_Caudate_basal_ganglia_GENE_ENSG00000225177	0.141753624395392	0.00299478341947309	2.10935548256516	0.0353523998780902	0.085381219590711	-4.10221454518192	Brain_Caudate_basal_ganglia	1	0.085381219590711
Brain_Anterior_cingulate_cortex_BA24_GENE_PEX10	0.0561675600686022	0.000822939967684281	2.10934846055453	0.0353530081805803	0.085381219590711	-4.10222871355882	Brain_Anterior_cingulate_cortex_BA24	1	0.085381219590711
Brain_Substantia_nigra_GENE_GABPB1	0.033784123281099	-0.00174309676982267	2.10931852197367	0.0353556017994	0.08538579354768	-4.10228912039429	Brain_Substantia_nigra	1	0.08538579354768
Brain_Amygdala_GENE_TNFRSF1B	0.277596969010067	-0.00486651896058811	2.10924046774012	0.035362364506333	0.0854004357097667	-4.10244660583173	Brain_Amygdala	1	0.0854004357097667
Brain_Caudate_basal_ganglia_GENE_PLEKHH3	0.0457230322355166	-0.00162108059430664	2.1092042104911	0.0353655062517708	0.0854054276005842	-4.10251975800094	Brain_Caudate_basal_ganglia	1	0.0854054276005842
Brain_Frontal_Cortex_BA9_GENE_ENSG00000234175	0.189428226093105	-0.00463543126706789	2.10920045941623	0.0353658313017104	0.0854054276005842	-4.10252732605175	Brain_Frontal_Cortex_BA9	1	0.0854054276005842
Brain_Frontal_Cortex_BA9_GENE_TRPC4AP	0.0467237819247367	0.000814490485239912	2.10914419162303	0.0353707075022991	0.0854151005236216	-4.10264084859465	Brain_Frontal_Cortex_BA9	1	0.0854151005236216
Heart_Left_Ventricle_GENE_ENSG00000267800	0.104565486337032	0.00167646779619354	2.10913808520894	0.035371236722393	0.0854151005236216	-4.1026531683522	Heart_Left_Ventricle	1	0.0854151005236216
Brain_Hypothalamus_GENE_FAIM	-0.0874602724082653	-0.000669728283331496	-2.10905412148587	0.0353785142316091	0.0854309837862586	-4.10282256252821	Brain_Hypothalamus	1	0.0854309837862586
Brain_Frontal_Cortex_BA9_GENE_GRM3	-0.0838225530627843	0.0043154710242191	-2.10903211483792	0.0353804218575116	0.085432250235071	-4.10286695915238	Brain_Frontal_Cortex_BA9	1	0.085432250235071
Brain_Hippocampus_GENE_ENSG00000273486	-0.16486080751993	0.00903173186962609	-2.10903182799358	0.0353804467229292	0.085432250235071	-4.10286753783459	Brain_Hippocampus	1	0.085432250235071
Brain_Cerebellar_Hemisphere_GENE_ENSG00000278737	-0.138958552725225	0.00449174120511535	-2.10902384201867	0.0353811390019486	0.085432250235071	-4.10288364877516	Brain_Cerebellar_Hemisphere	1	0.085432250235071
Brain_Hippocampus_GENE_PRND	-0.074784274884694	0.00088682577825481	-2.10900563801373	0.0353827170931385	0.0854343702054197	-4.1029203733899	Brain_Hippocampus	1	0.0854343702054197
Brain_Amygdala_GENE_GPSM1	-0.0642726151160732	0.0021080731047563	-2.10896398245876	0.0353863284077352	0.0854399887612972	-4.10300440780192	Brain_Amygdala	1	0.0854399887612972
Brain_Hypothalamus_GENE_HNRNPA3P12	-0.0617946250445601	0.00131790927721891	-2.10896264507504	0.0353864443569997	0.0854399887612972	-4.10300710576445	Brain_Hypothalamus	1	0.0854399887612972
Brain_Amygdala_GENE_COLCA2	0.122607453003424	0.00176108297647586	2.10894972225898	0.0353875647635064	0.0854410034024091	-4.10303317543868	Brain_Amygdala	1	0.0854410034024091
Brain_Nucleus_accumbens_basal_ganglia_GENE_TRIM44	0.0573782591615261	-0.00197996897261551	2.10890672426174	0.0353912929028916	0.0854464015184137	-4.10311991575532	Brain_Nucleus_accumbens_basal_ganglia	1	0.0854464015184137
Brain_Nucleus_accumbens_basal_ganglia_GENE_ZNF691	-0.104830462074725	0.005402396740339	-2.1088999760661	0.0353918780353926	0.0854464015184137	-4.10313352880413	Brain_Nucleus_accumbens_basal_ganglia	1	0.0854464015184137
Brain_Nucleus_accumbens_basal_ganglia_GENE_ENSG00000289154	0.0525065853251693	-0.00117256690625774	2.10889324759561	0.0353924614657772	0.0854464015184137	-4.10314710201896	Brain_Nucleus_accumbens_basal_ganglia	1	0.0854464015184137
Heart_Left_Ventricle_GENE_ERO1A	-0.0933675445971414	0.00337211711083864	-2.1088916336992	0.0353926014090882	0.0854464015184137	-4.10315035769501	Heart_Left_Ventricle	1	0.0854464015184137
Heart_Atrial_Appendage_GENE_EFNB2	0.054769913157815	0.00143187421217975	2.10886091671174	0.0353952650141092	0.0854511415174637	-4.10321232189854	Heart_Atrial_Appendage	1	0.0854511415174637
Brain_Hypothalamus_GENE_UBE2J1	0.0552786699917701	-0.00135423872405492	2.1088094032095	0.0353997323613426	0.0854593463576572	-4.10331623612243	Brain_Hypothalamus	1	0.0854593463576572
Brain_Anterior_cingulate_cortex_BA24_GENE_PSMC4	0.0516160470173373	-0.00193010885277527	2.10880557644246	0.0354000642449836	0.0854593463576572	-4.1033239554654	Brain_Anterior_cingulate_cortex_BA24	1	0.0854593463576572
Brain_Hypothalamus_GENE_MYD88	0.106034358140759	-0.00357197707969332	2.10873541538325	0.0354061495679742	0.0854723460302036	-4.10346548170141	Brain_Hypothalamus	1	0.0854723460302036
Brain_Putamen_basal_ganglia_GENE_MED28	-0.0379279960310398	0.000879969707956683	-2.10869286806788	0.0354098402867797	0.0854791917953625	-4.10355130428083	Brain_Putamen_basal_ganglia	1	0.0854791917953625
Brain_Hippocampus_GENE_LPIN2	-0.0927854730915824	-0.0020143004784693	-2.10868657336951	0.035410386341228	0.0854791917953625	-4.1035640012299	Brain_Hippocampus	1	0.0854791917953625
Brain_Cerebellar_Hemisphere_GENE_HMGN3	-0.0536358153060507	0.0015006403625841	-2.1086698399886	0.03541183796878	0.0854799431431318	-4.1035977537198	Brain_Cerebellar_Hemisphere	1	0.0854799431431318
Heart_Atrial_Appendage_GENE_ASAH1	0.0871642765736002	0.00125193946415034	2.10866683588244	0.0354120985815939	0.0854799431431318	-4.10360381320037	Heart_Atrial_Appendage	1	0.0854799431431318
Brain_Amygdala_GENE_TLR10	0.0704977160453653	-0.00247764984855519	2.1086504277588	0.0354135220513465	0.0854816882715852	-4.10363690931971	Brain_Amygdala	1	0.0854816882715852
Brain_Hypothalamus_GENE_ENSG00000276248	-0.041143706581885	0.00143324451643132	-2.10860750810345	0.0354172457330497	0.0854889855071227	-4.1037234795092	Brain_Hypothalamus	1	0.0854889855071227
Brain_Cerebellar_Hemisphere_GENE_EIF3LP2	-0.0830360125703038	0.00302762536433719	-2.10859772567319	0.0354180944972839	0.0854893432097981	-4.10374321071215	Brain_Cerebellar_Hemisphere	1	0.0854893432097981
Brain_Cerebellar_Hemisphere_GENE_SCG5	0.0730151642375246	-0.00177261864976896	2.10858606306153	0.0354191064165973	0.0854900947011202	-4.10376673413124	Brain_Cerebellar_Hemisphere	1	0.0854900947011202
Brain_Cerebellar_Hemisphere_GENE_GEMIN5	-0.0427121091051306	-0.000802903500448974	-2.10857378357825	0.0354201718861864	0.0854909754129427	-4.10379150163831	Brain_Cerebellar_Hemisphere	1	0.0854909754129427
Brain_Substantia_nigra_GENE_SAP25	-0.363622856222279	0.0137245079329449	-2.10855747638898	0.0354215868752658	0.0854926810216659	-4.10382439273998	Brain_Substantia_nigra	1	0.0854926810216659
Heart_Left_Ventricle_GENE_POLR2M	-0.0406859426393349	0.000468334861287276	-2.10854949156797	0.0354222797428084	0.0854926810216659	-4.10384049778837	Heart_Left_Ventricle	1	0.0854926810216659
Heart_Atrial_Appendage_GENE_RHOU	0.185201010885346	-0.00195060178751382	2.1085156549255	0.0354252159812964	0.0854978163907988	-4.10390874420796	Heart_Atrial_Appendage	1	0.0854978163907988
Brain_Frontal_Cortex_BA9_GENE_ENSG00000274353	0.0886000055520952	0.000782235333796964	2.10850882405673	0.0354258087680825	0.0854978163907988	-4.10392252151801	Brain_Frontal_Cortex_BA9	1	0.0854978163907988
Brain_Cerebellar_Hemisphere_GENE_ENSG00000245317	0.109685653200064	-0.00377656071945966	2.10848348134974	0.0354280080971606	0.0855014333026188	-4.1039736353254	Brain_Cerebellar_Hemisphere	1	0.0855014333026188
Heart_Atrial_Appendage_GENE_C5orf63	0.0604781660631976	-0.00411635389105763	2.10847071126819	0.0354291163739278	0.0855024169938624	-4.10399939112503	Heart_Atrial_Appendage	1	0.0855024169938624
Brain_Nucleus_accumbens_basal_ganglia_GENE_SLC4A7	0.0448915279337931	-0.00256194940899591	2.10844060659106	0.0354317291852172	0.0855070315240519	-4.10406010822183	Brain_Nucleus_accumbens_basal_ganglia	1	0.0855070315240519
Brain_Amygdala_GENE_PIK3IP1	0.155913680986144	-0.0044641578717747	2.10834938350078	0.0354396475237286	0.085524449393378	-4.10424408775416	Brain_Amygdala	1	0.085524449393378
Brain_Substantia_nigra_GENE_PSMB6	0.0760312746705096	-0.0028711898836333	2.10832235440541	0.0354419939915653	0.0855284205668269	-4.10429859876789	Brain_Substantia_nigra	1	0.0855284205668269
Brain_Substantia_nigra_GENE_ENSG00000271344	0.103864441903683	0.00165147617024448	2.10830633975996	0.0354433843283417	0.085528981066019	-4.10433089603047	Brain_Substantia_nigra	1	0.085528981066019
Heart_Left_Ventricle_GENE_MYG1	0.0482362818442975	-0.00127385963593785	2.10829701791716	0.0354441936403532	0.085528981066019	-4.10434969558652	Heart_Left_Ventricle	1	0.085528981066019
Brain_Hippocampus_GENE_PEAR1	-0.08282122670784	0.0041790624357047	-2.10829360955197	0.0354444895547708	0.085528981066019	-4.10435656928775	Brain_Hippocampus	1	0.085528981066019
Brain_Caudate_basal_ganglia_GENE_MUSTN1	0.296859479054823	-0.00582169525588211	2.10828738655121	0.035445029841427	0.085528981066019	-4.10436911927858	Brain_Caudate_basal_ganglia	1	0.085528981066019
Brain_Caudate_basal_ganglia_GENE_SPARCL1	0.206926939074957	-0.000297471369740318	2.10826709029364	0.0354467920301597	0.0855315419175893	-4.10441005070048	Brain_Caudate_basal_ganglia	1	0.0855315419175893
Brain_Substantia_nigra_GENE_LINC01556	0.0850217841622126	0.00151754601174339	2.10823199584547	0.0354498392239702	0.0855372032670128	-4.10448082468887	Brain_Substantia_nigra	1	0.0855372032670128
Brain_Caudate_basal_ganglia_GENE_ZNF835	-0.111600189611658	0.00546872978364086	-2.1082039125236	0.0354522778145118	0.085541395917848	-4.10453745870084	Brain_Caudate_basal_ganglia	1	0.085541395917848
Brain_Frontal_Cortex_BA9_GENE_ENSG00000187186	-0.0616987235816895	0.00289925716113593	-2.10818853050988	0.035453613558966	0.0855429274418884	-4.10456847840422	Brain_Frontal_Cortex_BA9	1	0.0855429274418884
Brain_Cerebellar_Hemisphere_GENE_VOPP1	0.0593807078374966	0.00190977953951986	2.10811126710944	0.0354603236151897	0.0855574258564215	-4.10472428608959	Brain_Cerebellar_Hemisphere	1	0.0855574258564215
Brain_Substantia_nigra_GENE_LINC01123	-0.0809092509184889	0.000352448623265718	-2.10808637803607	0.0354624853755503	0.0855609499457787	-4.10477447565484	Brain_Substantia_nigra	1	0.0855609499457787
Brain_Hypothalamus_GENE_TRAM1	0.0955206209809828	-0.0023942121204361	2.10806432251652	0.0354644011195496	0.0855638803396021	-4.10481895078629	Brain_Hypothalamus	1	0.0855638803396021
Brain_Anterior_cingulate_cortex_BA24_GENE_PHLPP1	0.0354648776717053	0.00126920229682813	2.10805618786455	0.0354651077183473	0.0855638934074317	-4.10483535426151	Brain_Anterior_cingulate_cortex_BA24	1	0.0855638934074317
Brain_Substantia_nigra_GENE_NFKB2	0.195023753067547	-0.00286245284045037	2.10803951112887	0.0354665563442687	0.0855656966701941	-4.10486898260073	Brain_Substantia_nigra	1	0.0855656966701941
Brain_Frontal_Cortex_BA9_GENE_SECISBP2	0.0672261283198168	-0.00255347030791769	2.10794033267825	0.035475172533712	0.0855847917981813	-4.10506896876577	Brain_Frontal_Cortex_BA9	1	0.0855847917981813
Brain_Amygdala_GENE_ZNF10	0.150658190032654	-0.00564231578399639	2.10778704178064	0.0354884932982994	0.0856152358587022	-4.10537805055135	Brain_Amygdala	1	0.0856152358587022
Brain_Nucleus_accumbens_basal_ganglia_GENE_MAPK1IP1L	0.103557821706857	-0.00711976711160573	2.107724800132	0.035493903231808	0.0856265943809395	-4.10550354262275	Brain_Nucleus_accumbens_basal_ganglia	1	0.0856265943809395
Brain_Hippocampus_GENE_DHX37	-0.0367262184159665	-0.00100874035426273	-2.10766258116245	0.035499311899187	0.0856363937579085	-4.10562898532435	Brain_Hippocampus	1	0.0856363937579085
Brain_Frontal_Cortex_BA9_GENE_DTX4	-0.122425111664397	0.00343057741837282	-2.10766192642478	0.0354993688189907	0.0856363937579085	-4.10563030535358	Brain_Frontal_Cortex_BA9	1	0.0856363937579085
Brain_Substantia_nigra_GENE_ARHGAP31	0.038723596757429	0.000875582046576308	2.10762669735839	0.0355024315828926	0.0856420891392325	-4.10570133075691	Brain_Substantia_nigra	1	0.0856420891392325
Heart_Atrial_Appendage_GENE_ENSG00000271064	-0.0649080575694031	0.00189545874658148	-2.10760263595092	0.0355045235766539	0.0856454425645309	-4.10574984034562	Heart_Atrial_Appendage	1	0.0856454425645309
Brain_Hippocampus_GENE_DAP3	-0.0510521172273729	-4.52318444539273e-05	-2.10743833867265	0.0355188110492592	0.0856767116341377	-4.10608106132736	Brain_Hippocampus	1	0.0856767116341377
Brain_Cerebellar_Hemisphere_GENE_ENSG00000273179	0.162886200061231	-0.000908683402176566	2.10743742567347	0.0355188904584144	0.0856767116341377	-4.10608290184972	Brain_Cerebellar_Hemisphere	1	0.0856767116341377
Brain_Anterior_cingulate_cortex_BA24_GENE_THBS4	0.122618576310059	0.00219117537644372	2.10738930349534	0.0355230761552549	0.0856851143916474	-4.10617991062664	Brain_Anterior_cingulate_cortex_BA24	1	0.0856851143916474
Brain_Putamen_basal_ganglia_GENE_EID2B	0.148735471315904	-0.00733724642799023	2.10735013084161	0.0355264837284544	0.0856916399441766	-4.10625887658248	Brain_Putamen_basal_ganglia	1	0.0856916399441766
Brain_Substantia_nigra_GENE_RNA5SP508	0.197328926386424	0.000410880534716068	2.10731031072332	0.0355299479102539	0.0856966405493956	-4.1063391462457	Brain_Substantia_nigra	1	0.0856966405493956
Brain_Anterior_cingulate_cortex_BA24_GENE_CLCN2	0.0576191877300606	-0.00238132991751975	2.10731015514057	0.0355299614458614	0.0856966405493956	-4.10633945986743	Brain_Anterior_cingulate_cortex_BA24	1	0.0856966405493956
Heart_Atrial_Appendage_GENE_OSCP1	0.0390124766569149	-0.00231282610321182	2.10727403820784	0.0355331037171017	0.0857025256036386	-4.10641226332829	Heart_Atrial_Appendage	1	0.0857025256036386
Brain_Frontal_Cortex_BA9_GENE_CBX5	-0.112989163388087	0.00170323802452403	-2.10726166675955	0.035534180121363	0.0857034278456308	-4.1064372010512	Brain_Frontal_Cortex_BA9	1	0.0857034278456308
Brain_Cerebellar_Hemisphere_GENE_SCAP	0.0651650571372331	0.000115061853782179	2.10724114323246	0.0355359658761564	0.085704605105214	-4.10647857099322	Brain_Cerebellar_Hemisphere	1	0.085704605105214
Brain_Caudate_basal_ganglia_GENE_NFATC4	-0.111508558085325	0.00530056693825177	-2.10723991318175	0.0355360729054685	0.085704605105214	-4.10648105043386	Brain_Caudate_basal_ganglia	1	0.085704605105214
Brain_Amygdala_GENE_GNB2	0.0382467206747752	-0.00146305206999206	2.10722240574009	0.0355375962948698	0.0857065852537723	-4.10651634042078	Brain_Amygdala	1	0.0857065852537723
Brain_Substantia_nigra_GENE_ENSG00000272622	0.0652501158232628	-0.00315777135542238	2.1072031542925	0.0355392715013787	0.0857089314565552	-4.106555145491	Brain_Substantia_nigra	1	0.0857089314565552
Heart_Left_Ventricle_GENE_FOXC2	-0.0680351794408591	0.00342065891629942	-2.10714961557115	0.0355439306446055	0.0857184736897218	-4.10666306145556	Heart_Left_Ventricle	1	0.0857184736897218
Brain_Frontal_Cortex_BA9_GENE_TRAF6	0.0500192204134332	-0.00176671032395452	2.10712319683151	0.0355462298963582	0.0857223244954209	-4.1067163117104	Brain_Frontal_Cortex_BA9	1	0.0857223244954209
Heart_Left_Ventricle_GENE_AGAP5	0.0281412803352158	-0.00140505731815261	2.10709253649198	0.0355488984586845	0.0857270657506888	-4.10677811061371	Heart_Left_Ventricle	1	0.0857270657506888
Brain_Putamen_basal_ganglia_GENE_DUSP23	-0.0696004975424808	-3.48790939584142e-05	-2.10706751339048	0.0355510765037053	0.0857306239470813	-4.10682854645858	Brain_Putamen_basal_ganglia	1	0.0857306239470813
Brain_Anterior_cingulate_cortex_BA24_GENE_PNRC1	-0.0916219787047636	0.00340778709441276	-2.10703311090009	0.0355540711299271	0.08573615113119	-4.10689788616827	Brain_Anterior_cingulate_cortex_BA24	1	0.08573615113119
Brain_Amygdala_GENE_ENSG00000284649	0.0300061254542428	0.000757829697436424	2.10701882884739	0.0355553144000946	0.0857374549079092	-4.10692667193704	Brain_Amygdala	1	0.0857374549079092
Brain_Putamen_basal_ganglia_GENE_FUNDC2	-0.0387530153573922	0.00193241447094989	-2.10692536533333	0.0355634514314058	0.0857527444627444	-4.10711504481876	Brain_Putamen_basal_ganglia	1	0.0857527444627444
Heart_Atrial_Appendage_GENE_ENSG00000279659	-0.0985205526386964	-0.00154136680883287	-2.1069194949031	0.0355639625703657	0.0857527444627444	-4.10712687621868	Heart_Atrial_Appendage	1	0.0857527444627444
Heart_Atrial_Appendage_GENE_GASK1B.AS1	-0.0846699082137501	0.00121001932983792	-2.10691658030828	0.0355642163467686	0.0857527444627444	-4.10713275034798	Heart_Atrial_Appendage	1	0.0857527444627444
Brain_Nucleus_accumbens_basal_ganglia_GENE_MX2	0.103174786696374	-0.00437307398436069	2.10691371426456	0.0355644658972943	0.0857527444627444	-4.10713852661863	Brain_Nucleus_accumbens_basal_ganglia	1	0.0857527444627444
Heart_Atrial_Appendage_GENE_ATG4A	0.0776705086916817	-0.00327263373157807	2.10690432343158	0.0355652835810466	0.0857530216326408	-4.1071574530006	Heart_Atrial_Appendage	1	0.0857530216326408
Brain_Putamen_basal_ganglia_GENE_ENSG00000250899	0.134631059132683	-0.00476382608302952	2.10681595790985	0.0355729785797757	0.0857677764530428	-4.10733554172257	Brain_Putamen_basal_ganglia	1	0.0857677764530428
Brain_Hippocampus_GENE_PPIAP2	-0.0562830302705828	5.00128562266932e-05	-2.10681235321957	0.0355732925117007	0.0857677764530428	-4.10734280633078	Brain_Hippocampus	1	0.0857677764530428
Brain_Cerebellar_Hemisphere_GENE_SLC13A5	0.0598152212028163	0.000346715077338114	2.10680983794499	0.0355735115679832	0.0857677764530428	-4.10734787540942	Brain_Cerebellar_Hemisphere	1	0.0857677764530428
Heart_Left_Ventricle_GENE_PES1	0.13327088407989	-0.00573196029231886	2.10677231888168	0.0355767792553816	0.0857739601488859	-4.10742348755334	Heart_Left_Ventricle	1	0.0857739601488859
Brain_Frontal_Cortex_BA9_GENE_OTUD4	-0.0494562797199327	-0.00215425182904729	-2.10671796355634	0.0355815137365425	0.0857822228155428	-4.10753302745525	Brain_Frontal_Cortex_BA9	1	0.0857822228155428
Brain_Anterior_cingulate_cortex_BA24_GENE_ZC3H13	-0.104237751583439	0.000165928988950099	-2.10671683163778	0.0355816123351322	0.0857822228155428	-4.10753530853149	Brain_Anterior_cingulate_cortex_BA24	1	0.0857822228155428
Brain_Amygdala_GENE_ENSG00000289330	-0.127013171314363	0.0063082949261924	-2.10669760212997	0.0355832874050945	0.0857845663604891	-4.1075740602284	Brain_Amygdala	1	0.0857845663604891
Brain_Cerebellar_Hemisphere_GENE_MAGI3	0.0264797467163994	-0.00015393022229469	2.10664436307818	0.0355879253762815	0.0857940526653934	-4.10768134683746	Brain_Cerebellar_Hemisphere	1	0.0857940526653934
Heart_Left_Ventricle_GENE_DESI2	0.0304947048610476	0.000296116391103872	2.10655607928614	0.035595617443367	0.0858109011513303	-4.10785924924854	Heart_Left_Ventricle	1	0.0858109011513303
Brain_Amygdala_GENE_ATF6B	0.1184535075111	-0.00357095649975094	2.10649674908691	0.0356007876155584	0.0858216695209673	-4.10797880258235	Brain_Amygdala	1	0.0858216695209673
Brain_Substantia_nigra_GENE_PRELID1P4	0.140284006216987	0.00730405133977838	2.10646286916152	0.0356037402795332	0.085825456031404	-4.10804707084897	Brain_Substantia_nigra	1	0.085825456031404
Brain_Frontal_Cortex_BA9_GENE_TNK2	-0.104360747229187	0.00610240377628871	-2.1064625855388	0.0356037649983753	0.085825456031404	-4.10804764234607	Brain_Frontal_Cortex_BA9	1	0.085825456031404
Brain_Cerebellar_Hemisphere_GENE_LHX1.DT	-0.0561762010803529	0.00347897484288828	-2.10632375242217	0.035615866616275	0.0858529318975725	-4.10832738064479	Brain_Cerebellar_Hemisphere	1	0.0858529318975725
Heart_Atrial_Appendage_GENE_ENSG00000286692	0.098586399394592	-0.00160587123942885	2.10629845621043	0.0356180719812275	0.0858565519857228	-4.10837834865708	Heart_Atrial_Appendage	1	0.0858565519857228
Brain_Nucleus_accumbens_basal_ganglia_GENE_DACT1	-0.0700791107460611	0.000615073676581927	-2.10623176810309	0.0356238865189266	0.0858688715877841	-4.10851271214564	Brain_Nucleus_accumbens_basal_ganglia	1	0.0858688715877841
Brain_Cerebellar_Hemisphere_GENE_SLC31A1	0.024143901951652	-0.000750251932715801	2.10616222349515	0.035629950979741	0.0858817931133377	-4.10865282646563	Brain_Cerebellar_Hemisphere	1	0.0858817931133377
Brain_Frontal_Cortex_BA9_GENE_KRTCAP2P1	0.0942521345589768	-0.00182001051275234	2.10612882618217	0.0356328636213824	0.0858871171902355	-4.10872011175813	Brain_Frontal_Cortex_BA9	1	0.0858871171902355
Brain_Cerebellar_Hemisphere_GENE_PLPP3	0.0847089298820814	-0.000834358346177644	2.10604577626514	0.0356401074416455	0.0859028804394626	-4.10888742719387	Brain_Cerebellar_Hemisphere	1	0.0859028804394626
Brain_Substantia_nigra_GENE_BBX	-0.0828801794120625	0.00502682604729776	-2.1059810607715	0.0356457529610003	0.0859147907785052	-4.10901780092197	Brain_Substantia_nigra	1	0.0859147907785052
Heart_Left_Ventricle_GENE_ENSG00000273442	0.0397877255913844	-0.000570037183689564	2.1058886665889	0.0356538143833472	0.0859325234361267	-4.10920392840544	Heart_Left_Ventricle	1	0.0859325234361267
Brain_Cerebellar_Hemisphere_GENE_RPP14	0.0432126955123697	-0.000631187118888548	2.10587641564019	0.035654883399663	0.0859328685763365	-4.10922860725925	Brain_Cerebellar_Hemisphere	1	0.0859328685763365
Brain_Nucleus_accumbens_basal_ganglia_GENE_LINC01503	-0.08528458234413	0.000841460225484101	-2.10587088517955	0.0356553659959769	0.0859328685763365	-4.10923974801778	Brain_Nucleus_accumbens_basal_ganglia	1	0.0859328685763365
Heart_Atrial_Appendage_GENE_HEXIM1	-0.165956778547176	0.00956681700151196	-2.10584023393857	0.0356580407706507	0.085937617742598	-4.10930149245689	Heart_Atrial_Appendage	1	0.085937617742598
Brain_Amygdala_GENE_SMAD9.IT1	0.159377879579526	-0.00212297109788013	2.10578109169079	0.0356632022926142	0.0859482720337595	-4.10942062721947	Brain_Amygdala	1	0.0859482720337595
Brain_Nucleus_accumbens_basal_ganglia_GENE_ABHD11.AS1	0.0944003515370017	-0.00450931442645003	2.10577343898884	0.0356638702136347	0.0859482720337595	-4.10943604240303	Brain_Nucleus_accumbens_basal_ganglia	1	0.0859482720337595
Heart_Atrial_Appendage_GENE_PIK3R1	-0.223768133798713	0.0119652862936222	-2.10571994460608	0.0356685394545783	0.0859578270906723	-4.10954379701753	Heart_Atrial_Appendage	1	0.0859578270906723
Heart_Atrial_Appendage_GENE_C14orf93	0.0329499548991014	0.000245552512338856	2.10569427155871	0.0356707805043812	0.0859602561773644	-4.10959550970236	Heart_Atrial_Appendage	1	0.0859602561773644
Heart_Atrial_Appendage_GENE_ZNF197	0.0300907646424192	-0.00166536393436512	2.10569225802325	0.0356709562748662	0.0859602561773644	-4.10959956549872	Heart_Atrial_Appendage	1	0.0859602561773644
Heart_Atrial_Appendage_GENE_NIPSNAP2	0.113428412630141	-0.00454832771985655	2.10568354642115	0.0356717167579795	0.0859603912506708	-4.10961711293999	Heart_Atrial_Appendage	1	0.0859603912506708
Brain_Putamen_basal_ganglia_GENE_PARTICL	0.0861199361595837	-0.00304589188457418	2.10564479606647	0.0356750996551481	0.0859637035252501	-4.1096951654069	Brain_Putamen_basal_ganglia	1	0.0859637035252501
Brain_Substantia_nigra_GENE_ARSD	0.071904299868419	-0.000308769369017371	2.10564383001092	0.0356751839950842	0.0859637035252501	-4.10969711125542	Brain_Substantia_nigra	1	0.0859637035252501
Brain_Cerebellar_Hemisphere_GENE_CTNNA1	0.0397274585724085	-0.000584178177753235	2.1056435933394	0.0356752046573386	0.0859637035252501	-4.1096975879638	Brain_Cerebellar_Hemisphere	1	0.0859637035252501
Brain_Substantia_nigra_GENE_TRIAP1	0.0748290234966628	-0.0033371465312163	2.10563190456611	0.0356762251410264	0.0859644650101528	-4.10972113165348	Brain_Substantia_nigra	1	0.0859644650101528
Brain_Anterior_cingulate_cortex_BA24_GENE_HLA.E	0.160462111728176	-0.00799689072806302	2.10558573463278	0.035680256232699	0.085972385739262	-4.10981412651816	Brain_Anterior_cingulate_cortex_BA24	1	0.085972385739262
Brain_Anterior_cingulate_cortex_BA24_GENE_LRTM2	-0.124694576993507	-0.00299550596433392	-2.1055781166751	0.0356809213931632	0.085972385739262	-4.10982947031421	Brain_Anterior_cingulate_cortex_BA24	1	0.085972385739262
Brain_Caudate_basal_ganglia_GENE_ENSG00000283828	0.0908846836156744	-0.00106015278016191	2.10555697756787	0.0356827672056652	0.0859751355797676	-4.10987204760132	Brain_Caudate_basal_ganglia	1	0.0859751355797676
Brain_Anterior_cingulate_cortex_BA24_GENE_PLP1	-0.547020348192724	0.00830077690227548	-2.10554710792459	0.0356836290255093	0.085975514496907	-4.10989192637794	Brain_Anterior_cingulate_cortex_BA24	1	0.085975514496907
Heart_Atrial_Appendage_GENE_ZNF281	-0.116518391457381	0.00261285493615111	-2.10548942004297	0.0356886667026145	0.0859859544382135	-4.11000811562402	Heart_Atrial_Appendage	1	0.0859859544382135
Heart_Atrial_Appendage_GENE_ENSG00000279382	-0.150089834413223	-0.00645796977301305	-2.10546413014916	0.0356908753706761	0.0859895780712919	-4.11005905104842	Heart_Atrial_Appendage	1	0.0859895780712919
Heart_Left_Ventricle_GENE_GPR155	-0.0668086404903769	0.00342999122460928	-2.10545357117262	0.0356917975631242	0.0859901021329302	-4.11008031730796	Heart_Left_Ventricle	1	0.0859901021329302
Heart_Left_Ventricle_GENE_THBS1	0.242432788167414	-0.00757897720192417	2.10542444405899	0.035694341552081	0.0859945333935625	-4.11013898009709	Heart_Left_Ventricle	1	0.0859945333935625
Heart_Atrial_Appendage_GENE_NRAS	0.0732233373602329	-0.000667548357337285	2.10531778386883	0.035703658675149	0.0860142570172842	-4.11035378976957	Heart_Atrial_Appendage	1	0.0860142570172842
Heart_Atrial_Appendage_GENE_ENSG00000271918	-0.11719418598769	-0.00231701277216905	-2.10530494089616	0.0357047806918997	0.0860142570172842	-4.11037965431858	Heart_Atrial_Appendage	1	0.0860142570172842
Heart_Atrial_Appendage_GENE_MSH6	0.0287889335224687	-0.000640687371526985	2.10530225326987	0.0357050154981864	0.0860142570172842	-4.11038506692756	Heart_Atrial_Appendage	1	0.0860142570172842
Heart_Atrial_Appendage_GENE_IGSF10	-0.246820130269856	0.00516911575234317	-2.10529471062222	0.035705674473747	0.0860142570172842	-4.11040025702497	Heart_Atrial_Appendage	1	0.0860142570172842
Heart_Atrial_Appendage_GENE_IGIP	-0.229254046464982	0.0111698835653268	-2.10529038105992	0.0357060527376303	0.0860142570172842	-4.11040897628292	Heart_Atrial_Appendage	1	0.0860142570172842
Heart_Left_Ventricle_GENE_ENSG00000236304	0.116871570897521	9.80847387733191e-05	2.1052709936744	0.0357077466108683	0.0860166394265559	-4.11044802010927	Heart_Left_Ventricle	1	0.0860166394265559
Brain_Amygdala_GENE_SPNS1	0.0738614261455189	-0.00252758490097972	2.10523878182861	0.0357105611074027	0.0860217211657415	-4.11051289005	Brain_Amygdala	1	0.0860217211657415
Brain_Frontal_Cortex_BA9_GENE_VDAC1	-0.118167978022093	0.0026113088571664	-2.10521834604245	0.0357123467740196	0.0860243244465951	-4.1105540442248	Brain_Frontal_Cortex_BA9	1	0.0860243244465951
Brain_Substantia_nigra_GENE_HCLS1	-0.180826804483394	0.000708465087155553	-2.10514318846548	0.035718914654439	0.0860384468506096	-4.11070539533678	Brain_Substantia_nigra	1	0.0860384468506096
Brain_Anterior_cingulate_cortex_BA24_GENE_TMCC1	0.0147261762353875	-0.000126481428875515	2.10507025451453	0.0357252892039214	0.086051860044667	-4.11085226346402	Brain_Anterior_cingulate_cortex_BA24	1	0.086051860044667
Brain_Hippocampus_GENE_MRPS18A	0.0256599924967164	-0.000679909338357369	2.1050633409351	0.0357258935128243	0.086051860044667	-4.11086618517673	Brain_Hippocampus	1	0.086051860044667
Brain_Cerebellar_Hemisphere_GENE_ANKS1A	-0.0747582129923925	0.00235776457396276	-2.10504451168488	0.0357275394026437	0.08605412585567	-4.11090410096831	Brain_Cerebellar_Hemisphere	1	0.08605412585567
Brain_Nucleus_accumbens_basal_ganglia_GENE_ENSG00000279841	-0.0369028636011104	-0.000116269821457161	-2.10503606799527	0.035728277497848	0.086054205086598	-4.11092110361742	Brain_Nucleus_accumbens_basal_ganglia	1	0.086054205086598
Brain_Nucleus_accumbens_basal_ganglia_GENE_HES4	0.144651064709367	-0.0024474258489331	2.10502473804783	0.0357292679123785	0.0860548920322061	-4.11094391807879	Brain_Nucleus_accumbens_basal_ganglia	1	0.0860548920322061
Brain_Nucleus_accumbens_basal_ganglia_GENE_NDUFB1	-0.0344784586338902	0.00125776121555957	-2.10500074854305	0.0357313650476182	0.0860582444643499	-4.11099222396156	Brain_Nucleus_accumbens_basal_ganglia	1	0.0860582444643499
Brain_Substantia_nigra_GENE_VPS37A	0.0396745882681366	-0.00172654716017062	2.10498434953131	0.0357327986911591	0.0860599987898389	-4.11102524512094	Brain_Substantia_nigra	1	0.0860599987898389
Brain_Putamen_basal_ganglia_GENE_TOB1	-0.0730608267521959	0.000667859067826098	-2.10497182284523	0.0357338938392293	0.0860609378190076	-4.11105046876914	Brain_Putamen_basal_ganglia	1	0.0860609378190076
Brain_Frontal_Cortex_BA9_GENE_IQGAP1	0.17512893983076	-0.00703883269521013	2.10489476569153	0.0357406312078978	0.086075465176683	-4.11120562727042	Brain_Frontal_Cortex_BA9	1	0.086075465176683
Brain_Frontal_Cortex_BA9_GENE_NIPSNAP1	-0.12088631852247	0.00311218688082723	-2.1048536513236	0.0357442264211465	0.0860824247428392	-4.11128841085667	Brain_Frontal_Cortex_BA9	1	0.0860824247428392
Brain_Hippocampus_GENE_PP7080	-0.265884549320854	0.0112823161827154	-2.10482812101427	0.0357464590544146	0.0860849185458593	-4.11133981521358	Brain_Hippocampus	1	0.0860849185458593
Brain_Anterior_cingulate_cortex_BA24_GENE_ZC4H2	-0.020385884645641	0.00100598788066662	-2.1048206448193	0.0357471128724997	0.0860849185458593	-4.1113548681464	Brain_Anterior_cingulate_cortex_BA24	1	0.0860849185458593
Brain_Nucleus_accumbens_basal_ganglia_GENE_ELAVL1	0.0421584188186375	-0.00169022054839745	2.1048176099374	0.0357473782859207	0.0860849185458593	-4.11136097870946	Brain_Nucleus_accumbens_basal_ganglia	1	0.0860849185458593
Brain_Hypothalamus_GENE_ENSG00000276166	0.162253819064702	0.00350449229310879	2.1047753365058	0.0357510754538155	0.0860921228929667	-4.11144609297218	Brain_Hypothalamus	1	0.0860921228929667
Brain_Frontal_Cortex_BA9_GENE_TMEM169	-0.069520316488129	0.00255427524597676	-2.10474480222914	0.0357537461370623	0.0860968551280402	-4.11150757031429	Brain_Frontal_Cortex_BA9	1	0.0860968551280402
Heart_Left_Ventricle_GENE_ENSG00000288882	0.0882022584695889	-0.00417999289472838	2.10470695708271	0.0357570565029638	0.0861031275346055	-4.11158376605515	Heart_Left_Ventricle	1	0.0861031275346055
Brain_Nucleus_accumbens_basal_ganglia_GENE_TBL2	0.0582426038703374	-0.00453448221333873	2.1046845120973	0.0357590199198698	0.0861061562993443	-4.11162895515744	Brain_Nucleus_accumbens_basal_ganglia	1	0.0861061562993443
Heart_Left_Ventricle_GENE_CDC42SE1	-0.0761602323576304	0.00308989330487554	-2.10465778464533	0.035761358073775	0.0861094881320433	-4.11168276564816	Heart_Left_Ventricle	1	0.0861094881320433
Heart_Left_Ventricle_GENE_SDCBP	0.0789217614105742	-0.000412734146551773	2.10465256279643	0.0357618149034961	0.0861094881320433	-4.11169327873983	Heart_Left_Ventricle	1	0.0861094881320433
Brain_Frontal_Cortex_BA9_GENE_CYP20A1	0.0588947604979891	-0.0032238228485807	2.10463457439861	0.0357633886438377	0.0861115783234061	-4.11172949438936	Brain_Frontal_Cortex_BA9	1	0.0861115783234061
Heart_Left_Ventricle_GENE_ENSG00000270060	-0.0881032268812963	-0.00197695475321943	-2.10460297190094	0.035766153576315	0.0861149520935549	-4.11179311827213	Heart_Left_Ventricle	1	0.0861149520935549
Brain_Nucleus_accumbens_basal_ganglia_GENE_FBXO46	-0.0629502156467732	0.00350159285891983	-2.10460242740755	0.0357662012161598	0.0861149520935549	-4.11179421446792	Brain_Nucleus_accumbens_basal_ganglia	1	0.0861149520935549
Brain_Hippocampus_GENE_SMC1A	-0.0793542896119011	0.00330828839247963	-2.10455588661885	0.0357702734513515	0.0861230576075117	-4.11188791120269	Brain_Hippocampus	1	0.0861230576075117
Heart_Left_Ventricle_GENE_DCTN3	-0.0647466602408134	-0.000855890635088199	-2.10454178940184	0.0357715070106857	0.0861243283383306	-4.1119162915658	Heart_Left_Ventricle	1	0.0861243283383306
Brain_Caudate_basal_ganglia_GENE_CHMP3	0.0679546621644806	-0.00150335475927673	2.10445175292234	0.0357793863983251	0.086141599357104	-4.11209754760929	Brain_Caudate_basal_ganglia	1	0.086141599357104
Brain_Substantia_nigra_GENE_ENSG00000287617	0.122430961899602	-0.000842713315192035	2.10442679371651	0.035781570923019	0.0861451591483676	-4.11214779263566	Brain_Substantia_nigra	1	0.0861451591483676
Heart_Left_Ventricle_GENE_CEACAM1	0.0766256936251711	-0.00049332303604247	2.10437143869222	0.0357864162124233	0.0861550094426548	-4.11225922496482	Heart_Left_Ventricle	1	0.0861550094426548
Heart_Left_Ventricle_GENE_MAN2C1	-0.0417366142036028	3.09596375398522e-05	-2.1043639193699	0.0357870744306986	0.0861550094426548	-4.11227436150015	Heart_Left_Ventricle	1	0.0861550094426548
Brain_Hippocampus_GENE_PDE4DIPP6	0.0287549956330728	0.000788034735839941	2.10432375602072	0.0357905903816966	0.0861617740160127	-4.11235521016621	Brain_Hippocampus	1	0.0861617740160127
Brain_Substantia_nigra_GENE_ZDHHC11B	-0.246106541812734	0.00680163519366099	-2.10430922304264	0.0357918626899796	0.0861618598742062	-4.11238446462061	Brain_Substantia_nigra	1	0.0861618598742062
Brain_Substantia_nigra_GENE_CD300A	-0.115366814800149	-0.00101796090858051	-2.1043072181767	0.0357920382115858	0.0861618598742062	-4.1123885003408	Brain_Substantia_nigra	1	0.0861618598742062
Heart_Left_Ventricle_GENE_ENSG00000260398	-0.172634367320857	0.00573342816636172	-2.10425414673127	0.0357966847676222	0.0861713455540008	-4.11249532979996	Heart_Left_Ventricle	1	0.0861713455540008
Heart_Atrial_Appendage_GENE_PIGY.DT	-0.0768254426687467	-0.000732439273487311	-2.10423122426284	0.0357986918544543	0.0861744771391583	-4.11254147045771	Heart_Atrial_Appendage	1	0.0861744771391583
Brain_Putamen_basal_ganglia_GENE_CFLAR	0.0650394886179352	-0.00254563078789363	2.10421487499792	0.0358001234516726	0.0861762233116483	-4.11257437960589	Brain_Putamen_basal_ganglia	1	0.0861762233116483
Brain_Putamen_basal_ganglia_GENE_ENSG00000272434	-0.161247687520879	0.00394865931588378	-2.1041580225751	0.0358051020242069	0.0861850994164856	-4.11268881489079	Brain_Putamen_basal_ganglia	1	0.0861850994164856
Heart_Left_Ventricle_GENE_RHBDD2	0.0446528043942534	-0.00207540316180453	2.1041566367151	0.0358052233915016	0.0861850994164856	-4.11269160437828	Heart_Left_Ventricle	1	0.0861850994164856
Heart_Left_Ventricle_GENE_ZNF267	0.0297013879444378	-0.000636185665841588	2.10412319202865	0.0358081524312079	0.0861904496296712	-4.11275892198339	Heart_Left_Ventricle	1	0.0861904496296712
Brain_Frontal_Cortex_BA9_GENE_MOB1A	0.0982935768295498	-0.00345821628440696	2.10406954306638	0.0358128513615888	0.086200059685825	-4.11286690464059	Brain_Frontal_Cortex_BA9	1	0.086200059685825
Brain_Putamen_basal_ganglia_GENE_CCND3	0.0843229426431445	-0.00182530588789044	2.10403809258927	0.0358156062471997	0.0862027990611847	-4.11293020574424	Brain_Putamen_basal_ganglia	1	0.0862027990611847
Brain_Substantia_nigra_GENE_PDE4A	-0.143895175511384	-0.00443798228397573	-2.10403782085772	0.0358156300501514	0.0862027990611847	-4.11293075266065	Brain_Substantia_nigra	1	0.0862027990611847
Brain_Caudate_basal_ganglia_GENE_FAM241B	0.147743550097241	-0.00415398492393882	2.10403075867907	0.0358162486827039	0.0862027990611847	-4.1129449667413	Brain_Caudate_basal_ganglia	1	0.0862027990611847
Brain_Putamen_basal_ganglia_GENE_NRIP3	0.159628178915721	-0.00392592418477976	2.10402429220461	0.0358168151407889	0.0862027990611847	-4.11295798180418	Brain_Putamen_basal_ganglia	1	0.0862027990611847
Brain_Substantia_nigra_GENE_H3C6	-0.228621095310101	0.0093113938657485	-2.10401123014677	0.035817959390166	0.0862030107059816	-4.1129842716672	Brain_Substantia_nigra	1	0.0862030107059816
Heart_Left_Ventricle_GENE_CHST1	0.139829204195445	0.000976483177966058	2.10400716031439	0.035818315917954	0.0862030107059816	-4.11299246294214	Heart_Left_Ventricle	1	0.0862030107059816
Heart_Left_Ventricle_GENE_SLC4A1	0.139664088233865	0.00516945123707822	2.10398836094104	0.0358199628308138	0.0862042476412147	-4.11303029988442	Heart_Left_Ventricle	1	0.0862042476412147
Brain_Nucleus_accumbens_basal_ganglia_GENE_OCEL1	-0.0757457170627627	-0.000587104329700884	-2.1039811952044	0.0358205905998373	0.0862042476412147	-4.1130447220628	Brain_Nucleus_accumbens_basal_ganglia	1	0.0862042476412147
Heart_Left_Ventricle_GENE_RN7SKP202	-0.114158572032397	0.00098081207044896	-2.1039730453697	0.0358213045942203	0.0862042476412147	-4.11306112483556	Heart_Left_Ventricle	1	0.0862042476412147
Heart_Atrial_Appendage_GENE_ATP11B	-0.0323470694050156	0.00179179465152342	-2.10396024894921	0.0358224256933344	0.0862042476412147	-4.11308687943762	Heart_Atrial_Appendage	1	0.0862042476412147
Brain_Cerebellar_Hemisphere_GENE_SPINT1	0.0580342906373898	0.000520830703132509	2.10395731901875	0.0358226823898435	0.0862042476412147	-4.11309277631441	Brain_Cerebellar_Hemisphere	1	0.0862042476412147
Brain_Cerebellar_Hemisphere_GENE_EVPL	0.0758786578385065	2.64596154996962e-05	2.10395291246714	0.0358230684587635	0.0862042476412147	-4.11310164507347	Brain_Cerebellar_Hemisphere	1	0.0862042476412147
Brain_Substantia_nigra_GENE_DOK4	-0.131147010243918	-0.00150872265974645	-2.10393627258169	0.0358245263525011	0.0862060559196821	-4.11313513484566	Brain_Substantia_nigra	1	0.0862060559196821
Heart_Left_Ventricle_GENE_UBALD2	-0.0926124650320019	0.00151387446393795	-2.10389981516631	0.0358277207247707	0.0862120426053462	-4.11320850887105	Heart_Left_Ventricle	1	0.0862120426053462
Heart_Left_Ventricle_GENE_ENSG00000285162	-0.0625478058354312	-0.00188818879302071	-2.10385373817478	0.0358317583057487	0.0862200580232664	-4.11330124142115	Heart_Left_Ventricle	1	0.0862200580232664
Heart_Left_Ventricle_GENE_ENSG00000238015	0.105091461482631	-0.00515937742048274	2.10382806522898	0.0358340081135394	0.0862237713861849	-4.11335290880909	Heart_Left_Ventricle	1	0.0862237713861849
Heart_Atrial_Appendage_GENE_TAS2R19	-0.0619117807176206	0.0030007713549831	-2.10380414899802	0.0358361040830908	0.0862271144444722	-4.11340104021018	Heart_Atrial_Appendage	1	0.0862271144444722
Brain_Substantia_nigra_GENE_LINC01305	-0.136169077113728	0.000839203270395668	-2.10379513454979	0.0358368941180931	0.086227315155822	-4.11341918164236	Brain_Substantia_nigra	1	0.086227315155822
Brain_Frontal_Cortex_BA9_GENE_LRRC27	-0.0824608345096979	0.00456542702461247	-2.10375981172591	0.0358399899882167	0.0862306528906134	-4.1134902675208	Brain_Frontal_Cortex_BA9	1	0.0862306528906134
Brain_Cerebellar_Hemisphere_GENE_CALML4	-0.0401147608785011	0.00228752108183044	-2.10375915011298	0.0358400479774865	0.0862306528906134	-4.11349159898116	Brain_Cerebellar_Hemisphere	1	0.0862306528906134
Heart_Left_Ventricle_GENE_GSTM2	-0.104708593282293	0.00253334446522771	-2.10375511954438	0.0358404012518358	0.0862306528906134	-4.1134997102744	Heart_Left_Ventricle	1	0.0862306528906134
Heart_Left_Ventricle_GENE_MRPS22	-0.0252012068646982	-4.54032428713802e-05	-2.10368759438364	0.0358463201914128	0.0862431932239299	-4.1136355986	Heart_Left_Ventricle	1	0.0862431932239299
Brain_Amygdala_GENE_ENSG00000285979	0.0907042866309026	-0.00214614027712804	2.10361301556211	0.0358528583932156	0.0862567035716229	-4.11378567679747	Brain_Amygdala	1	0.0862567035716229
Brain_Substantia_nigra_GENE_DDX39A	-0.106289210108567	0.00566856306912218	-2.10360727659516	0.0358533615611966	0.0862567035716229	-4.11379722535266	Brain_Substantia_nigra	1	0.0862567035716229
Heart_Atrial_Appendage_GENE_ENSG00000257176	-0.118435271189795	-0.00101999757036468	-2.10359935339431	0.0358540562433493	0.0862567035716229	-4.11381316920296	Heart_Atrial_Appendage	1	0.0862567035716229
Brain_Caudate_basal_ganglia_GENE_HSD17B10	0.101290700348415	0.00379808574306848	2.10357916597443	0.0358558262669443	0.086259261251137	-4.11385379206377	Brain_Caudate_basal_ganglia	1	0.086259261251137
Heart_Left_Ventricle_GENE_YY1	0.0486335555128721	0.00283642051262239	2.10347928591917	0.0358645848031531	0.0862786309385741	-4.11405477364906	Heart_Left_Ventricle	1	0.0862786309385741
Heart_Atrial_Appendage_GENE_TPI1	0.0626072433197035	-0.00157992745500067	2.10346755962381	0.0358656132083351	0.086279404025287	-4.11407836902966	Heart_Atrial_Appendage	1	0.086279404025287
Brain_Substantia_nigra_GENE_GSTO2	0.110298914785265	1.80476765157293e-05	2.10340938580576	0.0358707154700529	0.0862895140655265	-4.11419542312855	Brain_Substantia_nigra	1	0.0862895140655265
Brain_Hippocampus_GENE_DEGS1	-0.0474935348617489	-0.000982704359100678	-2.10340351833836	0.0358712301235457	0.0862895140655265	-4.114207229141	Brain_Hippocampus	1	0.0862895140655265
Brain_Amygdala_GENE_MAP9	0.114640965375425	-0.00216472837315537	2.10336812881719	0.0358743343804534	0.0862952803283717	-4.11427843620004	Brain_Amygdala	1	0.0862952803283717
Brain_Hypothalamus_GENE_TP53	0.129043017377962	-0.00736925502078965	2.10335554016	0.0358754386730458	0.0862962355685872	-4.114303765483	Brain_Hypothalamus	1	0.0862962355685872
Brain_Hypothalamus_GENE_DDAH2	0.122113145091053	-0.00439365197456891	2.10328407685816	0.0358817080731854	0.0863078524185957	-4.11444755195543	Brain_Hypothalamus	1	0.0863078524185957
Heart_Atrial_Appendage_GENE_PLCG2	-0.0267463855323018	0.000988629042334474	-2.10327249547479	0.0358827241839438	0.0863078524185957	-4.11447085362039	Heart_Atrial_Appendage	1	0.0863078524185957
Brain_Anterior_cingulate_cortex_BA24_GENE_AGO3	-0.0440807524945246	6.57467285179922e-05	-2.10326972941446	0.0358829668722072	0.0863078524185957	-4.11447641889634	Brain_Anterior_cingulate_cortex_BA24	1	0.0863078524185957
Brain_Amygdala_GENE_ASB6	0.0351276055564174	-0.00114079201128359	2.10326824404709	0.0358830971957668	0.0863078524185957	-4.11447940743246	Brain_Amygdala	1	0.0863078524185957
Brain_Nucleus_accumbens_basal_ganglia_GENE_GAMT	-0.0356272392781164	0.00210010851341751	-2.10315935957214	0.0358926516332267	0.0863291316349539	-4.11469847565052	Brain_Nucleus_accumbens_basal_ganglia	1	0.0863291316349539
Brain_Hypothalamus_GENE_NXT1	0.16239845643654	-0.0048152640863854	2.10313344448869	0.0358949259605306	0.0863329002111247	-4.11475061340626	Brain_Hypothalamus	1	0.0863329002111247
Brain_Amygdala_GENE_AKIRIN1	-0.0304221370797585	-0.000989852129054605	-2.10311451436691	0.035896587360196	0.0863351666489766	-4.11478869793382	Brain_Amygdala	1	0.0863351666489766
Brain_Frontal_Cortex_BA9_GENE_TMEM245	-0.0541855048779036	0.00260632908563575	-2.10310556414999	0.0358973728977068	0.0863351666489766	-4.11480670429236	Brain_Frontal_Cortex_BA9	1	0.0863351666489766
Brain_Caudate_basal_ganglia_GENE_CSP2	-0.107634613379582	0.00663230381356014	-2.10309852411336	0.035897990793936	0.0863351666489766	-4.11482086763065	Brain_Caudate_basal_ganglia	1	0.0863351666489766
Heart_Left_Ventricle_GENE_LEFTY2	0.0739962567881856	-0.000693258108201096	2.10308132274076	0.0358995005776393	0.0863370961073742	-4.11485547362626	Heart_Left_Ventricle	1	0.0863370961073742
Brain_Putamen_basal_ganglia_GENE_PSMD3	0.0278671736929417	-0.00199918605669167	2.10306723598434	0.0359007370284339	0.0863383681461882	-4.11488381338001	Brain_Putamen_basal_ganglia	1	0.0863383681461882
Brain_Hippocampus_GENE_ENSG00000270116	0.241916752601572	-0.0108799155963727	2.1029657603595	0.0359096450246711	0.0863580892174247	-4.11508795664705	Brain_Hippocampus	1	0.0863580892174247
Heart_Atrial_Appendage_GENE_SEC61B	0.187450449109467	-0.00743355629004411	2.10295654714792	0.0359104538962542	0.0863583325395052	-4.1151064908164	Heart_Atrial_Appendage	1	0.0863583325395052
Brain_Substantia_nigra_GENE_ARC	0.450143977621249	-0.00991620864404467	2.10290001333917	0.0359154176087947	0.0863685673176336	-4.11522021783316	Brain_Substantia_nigra	1	0.0863685673176336
Brain_Substantia_nigra_GENE_AP1G2	-0.0957900431238655	0.00100324048051938	-2.10287610341865	0.035917517094988	0.0863719140027036	-4.11526831564959	Brain_Substantia_nigra	1	0.0863719140027036
Brain_Putamen_basal_ganglia_GENE_TMEM81	-0.0946072464889352	0.0053078472774599	-2.10285370809679	0.0359194836822256	0.0863749409761287	-4.11531336617213	Brain_Putamen_basal_ganglia	1	0.0863749409761287
Heart_Atrial_Appendage_GENE_DINOL	0.0601917983402556	-0.00302286819280397	2.10283137677402	0.0359214447412165	0.086377954536843	-4.11535828748372	Heart_Atrial_Appendage	1	0.086377954536843
Brain_Hippocampus_GENE_SNCG	0.130294937163182	-0.00218877270334857	2.10272855890109	0.0359304750297628	0.0863979665589166	-4.11556510812436	Brain_Hippocampus	1	0.0863979665589166
Brain_Putamen_basal_ganglia_GENE_PKM	0.0883836997599366	-0.00445567617969683	2.10270187858106	0.035932818626159	0.0864018993736414	-4.11561877460797	Brain_Putamen_basal_ganglia	1	0.0864018993736414
Brain_Anterior_cingulate_cortex_BA24_GENE_ENSG00000287364	-0.0566308602295202	0.000209439635876041	-2.10266070414228	0.0359364356408417	0.0864087554549043	-4.11570159416436	Brain_Anterior_cingulate_cortex_BA24	1	0.0864087554549043
Brain_Frontal_Cortex_BA9_GENE_OLIG1	0.169277996536565	-0.000633277523644902	2.1026532994777	0.0359370861449163	0.0864087554549043	-4.11571648796943	Brain_Frontal_Cortex_BA9	1	0.0864087554549043
Heart_Left_Ventricle_GENE_RGS19	0.111832672569971	0.00182197506555986	2.10259368890008	0.0359423233354674	0.0864196451761589	-4.11583638731024	Heart_Left_Ventricle	1	0.0864196451761589
Heart_Left_Ventricle_GENE_POM121	0.0319081009306862	0.000241318511817153	2.10258113307153	0.0359434265327262	0.0864205948995234	-4.11586164138779	Heart_Left_Ventricle	1	0.0864205948995234
Brain_Cerebellar_Hemisphere_GENE_FUT4	0.0535193707952034	-0.000152151515437142	2.10255819960465	0.0359454416188652	0.0864237370427333	-4.11590776807218	Brain_Cerebellar_Hemisphere	1	0.0864237370427333
Brain_Amygdala_GENE_EIF4A1	-0.0611144084435952	-0.000833354090222188	-2.1025417970212	0.0359468829176189	0.0864254995305133	-4.11594075871552	Brain_Amygdala	1	0.0864254995305133
Brain_Frontal_Cortex_BA9_GENE_PEX16	0.0406840587170158	0.00211959667427752	2.10250577497648	0.0359500483563185	0.0864314071405319	-4.11601320924482	Brain_Frontal_Cortex_BA9	1	0.0864314071405319
Brain_Frontal_Cortex_BA9_GENE_TDRD6	-0.0768178980464432	0.00277818345133534	-2.10248553779343	0.0359518268041811	0.0864339799684893	-4.11605391141298	Brain_Frontal_Cortex_BA9	1	0.0864339799684893
Heart_Atrial_Appendage_GENE_DIPK2B	-0.0947245762005321	0.00367562672589987	-2.10245419692073	0.0359545811950507	0.0864364167514912	-4.11611694518962	Heart_Atrial_Appendage	1	0.0864364167514912
Brain_Hypothalamus_GENE_SOCS5	-0.0583087446679661	0.00171541299467659	-2.10245054173157	0.0359549024428962	0.0864364167514912	-4.11612429656414	Brain_Hypothalamus	1	0.0864364167514912
Heart_Atrial_Appendage_GENE_ATP6V0A2	0.080478750199396	-0.00160065807816152	2.10244982573152	0.035954965371109	0.0864364167514912	-4.11612573659333	Heart_Atrial_Appendage	1	0.0864364167514912
Heart_Atrial_Appendage_GENE_DHFR	-0.0727209619333777	0.000670926258515028	-2.10239617172926	0.0359596812120249	0.0864460506873578	-4.11623364489083	Heart_Atrial_Appendage	1	0.0864460506873578
Brain_Hippocampus_GENE_SCRN2	0.0540899883810585	0.00170008854813368	2.1023841409331	0.0359607387140288	0.0864462329239705	-4.1162578407145	Brain_Hippocampus	1	0.0864462329239705
Brain_Substantia_nigra_GENE_TTYH2	-0.154655096499174	0.00380201411533398	-2.10237919070572	0.0359611738446874	0.0864462329239705	-4.11626779636095	Brain_Substantia_nigra	1	0.0864462329239705
Heart_Left_Ventricle_GENE_HIF1AN	-0.0379050474081225	0.000882578772952063	-2.10235558649403	0.0359632487438455	0.0864477149528795	-4.11631526763802	Heart_Left_Ventricle	1	0.0864477149528795
Brain_Anterior_cingulate_cortex_BA24_GENE_RNF139	0.0327813267264746	-0.00095239605507754	2.10235332173818	0.035963447829801	0.0864477149528795	-4.11631982234225	Brain_Anterior_cingulate_cortex_BA24	1	0.0864477149528795
Brain_Nucleus_accumbens_basal_ganglia_GENE_NUDT9	-0.0704631887075317	0.00138465162122185	-2.10234800011872	0.0359639156365579	0.0864477149528795	-4.11633052475827	Brain_Nucleus_accumbens_basal_ganglia	1	0.0864477149528795
Heart_Atrial_Appendage_GENE_ENSG00000278991	-0.0787219154681425	0.000279698474109013	-2.1023369182386	0.0359648898263328	0.0864483537677573	-4.11635281166506	Heart_Atrial_Appendage	1	0.0864483537677573
Brain_Cerebellar_Hemisphere_GENE_ENSG00000237594	-0.165590171093666	0.00198889993982149	-2.10230083376616	0.0359680621090279	0.0864542759817298	-4.11642538079459	Brain_Cerebellar_Hemisphere	1	0.0864542759817298
Brain_Putamen_basal_ganglia_GENE_SERINC5	0.0524015381158636	-0.00166688378079347	2.10226520137403	0.035971194882872	0.0864601029992142	-4.11649703954738	Brain_Putamen_basal_ganglia	1	0.0864601029992142
Brain_Substantia_nigra_GENE_ENSG00000228274	0.0252799966639256	0.000387039297442416	2.1022042845856	0.0359765511826422	0.0864712741326662	-4.11661954388106	Brain_Substantia_nigra	1	0.0864712741326662
Brain_Amygdala_GENE_OR5BK1P	-0.0572067280833259	-0.00161258881986375	-2.10213138135764	0.0359829623240338	0.0864849801358492	-4.11676614848557	Brain_Amygdala	1	0.0864849801358492
Heart_Left_Ventricle_GENE_ENSG00000249180	0.0403811607292306	-0.00132013415009238	2.1020477674435	0.0359903165702954	0.0865009523052077	-4.11693428556465	Heart_Left_Ventricle	1	0.0865009523052077
Brain_Frontal_Cortex_BA9_GENE_ENSG00000288577	-0.0805468216718613	0.00213179690805498	-2.10203681912423	0.0359912796228164	0.0865015632287445	-4.11695630077236	Brain_Frontal_Cortex_BA9	1	0.0865015632287445
Heart_Left_Ventricle_GENE_ENSG00000289382	0.0167090427981478	-6.42566526434202e-05	2.10202828153016	0.0359920306347905	0.0865016645192857	-4.11697346834338	Heart_Left_Ventricle	1	0.0865016645192857
Heart_Left_Ventricle_GENE_ENSG00000288943	-0.106636505233917	0.00499074410957843	-2.10200687778522	0.0359939134804078	0.0865044859514958	-4.11701650713566	Heart_Left_Ventricle	1	0.0865044859514958
Brain_Frontal_Cortex_BA9_GENE_CRYM	-0.262088419058125	0.0101400332902022	-2.10191047095222	0.0360023952449673	0.0865231661996391	-4.11721035728974	Brain_Frontal_Cortex_BA9	1	0.0865231661996391
Brain_Caudate_basal_ganglia_GENE_RNF217	-0.0322215928094619	0.000325816498252534	-2.10190143042283	0.0360031907081784	0.0865233738845853	-4.1172285350964	Brain_Caudate_basal_ganglia	1	0.0865233738845853
Brain_Anterior_cingulate_cortex_BA24_GENE_ALDH3B1	0.0294362204539373	-0.000117236390633252	2.10183937082994	0.0360086516483227	0.0865347934802774	-4.11735331634031	Brain_Anterior_cingulate_cortex_BA24	1	0.0865347934802774
Brain_Substantia_nigra_GENE_ELMO1	-0.0903070404802033	0.00327713090075876	-2.10182036730021	0.0360103240074509	0.0865371082136557	-4.11739152540639	Brain_Substantia_nigra	1	0.0865371082136557
Brain_Substantia_nigra_GENE_UBALD1	-0.08595633576986	0.00245236361401907	-2.1017701072282	0.0360147473421235	0.0865410789342762	-4.11749257817431	Brain_Substantia_nigra	1	0.0865410789342762
Brain_Putamen_basal_ganglia_GENE_ZNF667.AS1	0.086152115769311	0.00143859831308083	2.10176720350257	0.0360150029100733	0.0865410789342762	-4.11749841632471	Brain_Putamen_basal_ganglia	1	0.0865410789342762
Brain_Hippocampus_GENE_CSGALNACT2	-0.0778619251558425	0.00108660826883872	-2.1017655526067	0.0360151482123964	0.0865410789342762	-4.11750173556675	Brain_Hippocampus	1	0.0865410789342762
Brain_Nucleus_accumbens_basal_ganglia_GENE_MRPL43	-0.0466300557451669	0.00382563317541561	-2.10176283770655	0.0360153871633235	0.0865410789342762	-4.11750719405847	Brain_Nucleus_accumbens_basal_ganglia	1	0.0865410789342762
Brain_Frontal_Cortex_BA9_GENE_ENSG00000230606	0.0848350347406717	-0.00481835959658731	2.10176130256905	0.0360155222784794	0.0865410789342762	-4.11751028055395	Brain_Frontal_Cortex_BA9	1	0.0865410789342762
Brain_Anterior_cingulate_cortex_BA24_GENE_HIP1R	-0.10320363235359	0.00530600401319048	-2.10165761693122	0.0360246491749491	0.0865613052972469	-4.11771874225202	Brain_Anterior_cingulate_cortex_BA24	1	0.0865613052972469
Brain_Substantia_nigra_GENE_FUOM	-0.112671491033539	-0.00261483092165758	-2.10161513740404	0.036028388993231	0.0865685868559444	-4.11780414512534	Brain_Substantia_nigra	1	0.0865685868559444
Brain_Frontal_Cortex_BA9_GENE_CD151	0.118924038288693	-0.00289729479505889	2.10160023551034	0.0360297010067711	0.086568642646663	-4.11783410420276	Brain_Frontal_Cortex_BA9	1	0.086568642646663
Brain_Putamen_basal_ganglia_GENE_GIMAP1	-0.237996463254287	0.00733114495627264	-2.10159875855897	0.0360298310448317	0.086568642646663	-4.11783707348521	Brain_Putamen_basal_ganglia	1	0.086568642646663
Brain_Amygdala_GENE_CRAMP1	0.0872885687876132	-0.00202794317340726	2.10154052867415	0.0360349582099174	0.0865792569343716	-4.11795413797328	Brain_Amygdala	1	0.0865792569343716
Heart_Left_Ventricle_GENE_TAF1C	-0.0456151664141915	0.00220678162827589	-2.10152911705164	0.0360359630810199	0.0865799665849714	-4.11797707935421	Heart_Left_Ventricle	1	0.0865799665849714
Brain_Amygdala_GENE_GTPBP2	0.0776119882358803	-0.00298531853467291	2.10148212350402	0.0360401014354695	0.0865882045631601	-4.11807155164648	Brain_Amygdala	1	0.0865882045631601
Brain_Amygdala_GENE_XK	-0.0673314417278052	-0.00166144324268717	-2.10147031837725	0.036041141084563	0.0865889975639284	-4.11809528345845	Brain_Amygdala	1	0.0865889975639284
Heart_Atrial_Appendage_GENE_POLR1B	0.0663626977694333	-0.00352386679373285	2.10144366631167	0.0360434883620939	0.0865918539483694	-4.1181488615458	Heart_Atrial_Appendage	1	0.0865918539483694
Brain_Frontal_Cortex_BA9_GENE_GAPDHP74	-0.230713089390298	0.0103402940517841	-2.10144070453691	0.0360437492170114	0.0865918539483694	-4.11815481549806	Brain_Frontal_Cortex_BA9	1	0.0865918539483694
Brain_Caudate_basal_ganglia_GENE_ENSG00000279838	0.1190273989123	-0.00410138019682536	2.1014166581708	0.0360458671328901	0.0865952372180789	-4.11820315476182	Brain_Caudate_basal_ganglia	1	0.0865952372180789
Brain_Frontal_Cortex_BA9_GENE_GPR52	-0.32012786043092	0.0022952766194978	-2.10138278859735	0.0360488504213517	0.0866006992522384	-4.11827124022795	Brain_Frontal_Cortex_BA9	1	0.0866006992522384
Brain_Amygdala_GENE_TMEM97	0.130970323403387	-0.00393912502248116	2.101319861898	0.0360543936702378	0.0866123107819709	-4.1183977341908	Brain_Amygdala	1	0.0866123107819709
Heart_Atrial_Appendage_GENE_KLK10	0.0771381608018134	-0.00191181657417377	2.10128242767817	0.0360576916176956	0.0866177274373395	-4.1184729819251	Heart_Atrial_Appendage	1	0.0866177274373395
Heart_Left_Ventricle_GENE_RPS12P26	-0.110734087299098	0.00491942748966414	-2.10127815431849	0.0360580681162472	0.0866177274373395	-4.11848157185946	Heart_Left_Ventricle	1	0.0866177274373395
Brain_Putamen_basal_ganglia_GENE_GPR3	0.256696364157102	-0.0178091131562953	2.10126918336383	0.0360588585009596	0.0866179209676201	-4.11849960443317	Brain_Putamen_basal_ganglia	1	0.0866179209676201
Brain_Substantia_nigra_GENE_ITPK1	-0.0822496212306337	0.00305301940095559	-2.10125872749018	0.0360597797329425	0.0866184287957226	-4.11852062175643	Brain_Substantia_nigra	1	0.0866184287957226
Heart_Atrial_Appendage_GENE_ENSG00000262899	0.07138437056557	-0.000347314138843462	2.10123239177296	0.036062100173875	0.0866222975476875	-4.11857355865435	Heart_Atrial_Appendage	1	0.0866222975476875
Brain_Frontal_Cortex_BA9_GENE_CNRIP1	-0.103494311762278	0.00223318888926425	-2.1011859379329	0.0360661935344387	0.0866304246721747	-4.1186669329968	Brain_Frontal_Cortex_BA9	1	0.0866304246721747
Brain_Caudate_basal_ganglia_GENE_FAM98A	-0.0446417255552487	0.000119675216862331	-2.1011571841112	0.0360687274262357	0.0866331270529745	-4.1187247284753	Brain_Caudate_basal_ganglia	1	0.0866331270529745
Heart_Atrial_Appendage_GENE_PIK3CA	-0.0595247016314244	0.00265918385041293	-2.10115705861622	0.0360687384856457	0.0866331270529745	-4.11872498071979	Heart_Atrial_Appendage	1	0.0866331270529745
Brain_Caudate_basal_ganglia_GENE_ENSG00000267205	-0.104786411271174	-0.00306917474401738	-2.10113483229375	0.036070697255159	0.0866361265333335	-4.11876965532154	Brain_Caudate_basal_ganglia	1	0.0866361265333335
Brain_Putamen_basal_ganglia_GENE_MAFG	0.0769089505178514	-0.00175185999527827	2.10111222813202	0.0360726894162913	0.0866392060954433	-4.11881508889811	Brain_Putamen_basal_ganglia	1	0.0866392060954433
Brain_Substantia_nigra_GENE_ENSG00000270016	-0.143983515664147	0.00526690368273294	-2.10098573595625	0.0360838392229801	0.0866642798909977	-4.11906932488327	Brain_Substantia_nigra	1	0.0866642798909977
Heart_Left_Ventricle_GENE_MBL1P	-0.0612050460762079	-0.0023383947866764	-2.10095995170367	0.0360861123687042	0.0866680336186155	-4.11912114667435	Heart_Left_Ventricle	1	0.0866680336186155
Heart_Atrial_Appendage_GENE_CARM1	0.126411413027874	-0.00567335949482451	2.10088528744252	0.0360926954778415	0.086682138235978	-4.11927120511525	Heart_Atrial_Appendage	1	0.086682138235978
Brain_Caudate_basal_ganglia_GENE_TLNRD1	0.150589947529991	-0.00676228761426162	2.10087692712922	0.0360934326662285	0.086682202700095	-4.11928800714568	Brain_Caudate_basal_ganglia	1	0.086682202700095
Brain_Frontal_Cortex_BA9_GENE_KIAA0319L	-0.063665383797044	0.00353847353845303	-2.10083734742163	0.0360969228657377	0.0866888786794505	-4.11936755105289	Brain_Frontal_Cortex_BA9	1	0.0866888786794505
Brain_Hippocampus_GENE_POLD2	-0.0716920879412304	0.00280030846618744	-2.1007839836927	0.0361016290181447	0.0866971381949234	-4.11947479457169	Brain_Hippocampus	1	0.0866971381949234
Brain_Frontal_Cortex_BA9_GENE_D2HGDH	-0.0923740886571725	0.00177193063623254	-2.10078223737035	0.036101783035343	0.0866971381949234	-4.11947830405921	Brain_Frontal_Cortex_BA9	1	0.0866971381949234
Heart_Left_Ventricle_GENE_DIP2B	0.0195080128679651	0.000504524720996328	2.10076580037829	0.0361032327261942	0.0866989133742404	-4.11951133643246	Heart_Left_Ventricle	1	0.0866989133742404
Brain_Substantia_nigra_GENE_CNOT3	-0.0349599007748562	0.00110124019408499	-2.10074747577857	0.0361048489567466	0.0867010884070741	-4.11954816191042	Brain_Substantia_nigra	1	0.0867010884070741
Brain_Frontal_Cortex_BA9_GENE_TNFSF12	-0.0705038582606916	0.00196823243145871	-2.1007167179594	0.0361075619368622	0.0867058970035897	-4.11960997272169	Brain_Frontal_Cortex_BA9	1	0.0867058970035897
Brain_Hippocampus_GENE_TMEM255A	0.0439993938009107	-8.36615567833662e-05	2.10069497020325	0.0361094802934333	0.0867082860266358	-4.11965367640276	Brain_Hippocampus	1	0.0867082860266358
Brain_Anterior_cingulate_cortex_BA24_GENE_CLCN3	0.0383485802503108	-0.00108677813894562	2.10068932875877	0.0361099779361098	0.0867082860266358	-4.11966501321876	Brain_Anterior_cingulate_cortex_BA24	1	0.0867082860266358
Heart_Atrial_Appendage_GENE_ENSG00000277144	-0.0774946660593194	0.00178303174667434	-2.10067720688792	0.0361110472495004	0.0867091474569467	-4.11968937273298	Heart_Atrial_Appendage	1	0.0867091474569467
Brain_Cerebellar_Hemisphere_GENE_FAM135B	-0.0322872014173009	0.00108346566517539	-2.10065164731726	0.036113302038945	0.0867128553394932	-4.11974073553328	Brain_Cerebellar_Hemisphere	1	0.0867128553394932
Brain_Amygdala_GENE_CDC6	-0.0587012766977303	-0.000491130126264208	-2.10056626155265	0.0361208353901629	0.0867272519404576	-4.11991231658525	Brain_Amygdala	1	0.0867272519404576
Brain_Hippocampus_GENE_NIPA2	-0.0588783000374433	-0.00182849396781639	-2.10056585354248	0.0361208713910026	0.0867272519404576	-4.11991313645737	Brain_Hippocampus	1	0.0867272519404576
Brain_Nucleus_accumbens_basal_ganglia_GENE_CACNG3	-0.0555943122000453	0.00135055911956297	-2.10055952336387	0.0361214299392092	0.0867272519404576	-4.11992585655388	Brain_Nucleus_accumbens_basal_ganglia	1	0.0867272519404576
Heart_Atrial_Appendage_GENE_WDR97	-0.032064793538493	4.89097714192331e-05	-2.10053954448471	0.0361231928394892	0.0867296579544328	-4.11996600260993	Heart_Atrial_Appendage	1	0.0867296579544328
Brain_Putamen_basal_ganglia_GENE_TRIO	-0.0317887551818551	-0.00117075890432267	-2.10051901946376	0.03612500400692	0.0867296579544328	-4.12000724570567	Brain_Putamen_basal_ganglia	1	0.0867296579544328
Brain_Nucleus_accumbens_basal_ganglia_GENE_PEG3	0.196612172834471	-0.0128687025471433	2.10051716628524	0.036125167538787	0.0867296579544328	-4.1200109694737	Brain_Nucleus_accumbens_basal_ganglia	1	0.0867296579544328
Brain_Anterior_cingulate_cortex_BA24_GENE_ENSG00000260466	0.10936040743993	-0.003704554377731	2.10051594881185	0.0361252749738413	0.0867296579544328	-4.12001341585719	Brain_Anterior_cingulate_cortex_BA24	1	0.0867296579544328
Heart_Atrial_Appendage_GENE_TASOR	-0.0378689188957846	0.00171692120354196	-2.10039057041569	0.0361363403615946	0.086753643525256	-4.12026534295897	Heart_Atrial_Appendage	1	0.086753643525256
Brain_Nucleus_accumbens_basal_ganglia_GENE_ARHGAP44	-0.057959159893403	0.0011608852084298	-2.10038663780433	0.0361366874847474	0.086753643525256	-4.12027324465025	Brain_Nucleus_accumbens_basal_ganglia	1	0.086753643525256
Brain_Cerebellar_Hemisphere_GENE_FOXF2.DT	0.087724089177868	0.00211099524015063	2.10027864996517	0.0361462204529432	0.086774822242957	-4.12049021605069	Brain_Cerebellar_Hemisphere	1	0.086774822242957
Brain_Hypothalamus_GENE_TAGLN2	0.222551633375277	-0.00164426555200179	2.1002351433075	0.0361500617482218	0.0867823366189017	-4.12057762742546	Brain_Hypothalamus	1	0.0867823366189017
Heart_Left_Ventricle_GENE_AXIN1	0.0691861595000528	-0.000743395478006547	2.10019665490379	0.0361534602620577	0.0867887877728716	-4.12065495489305	Heart_Left_Ventricle	1	0.0867887877728716
Brain_Substantia_nigra_GENE_CEP68	0.072141565931329	-0.00232840193990837	2.10018081229119	0.0361548592390591	0.0867901816995127	-4.12068678405194	Brain_Substantia_nigra	1	0.0867901816995127
Brain_Amygdala_GENE_TBC1D1	-0.03158091384539	0.00148009132433907	-2.10017397077713	0.0361554633911457	0.0867901816995127	-4.12070052916378	Brain_Amygdala	1	0.0867901816995127
Brain_Hippocampus_GENE_LINC01232	-0.0316740557860969	0.00150641502859819	-2.10015312847292	0.0361573039611327	0.0867914405262288	-4.12074240263524	Brain_Hippocampus	1	0.0867914405262288
Brain_Frontal_Cortex_BA9_GENE_SERPINB6	0.166820047340227	-0.00491750088990003	2.10015192452806	0.0361574102831472	0.0867914405262288	-4.12074482142207	Brain_Frontal_Cortex_BA9	1	0.0867914405262288
Brain_Substantia_nigra_GENE_MCC	0.0482627986298783	-0.000421446379248565	2.10010234666393	0.036161788804101	0.0868002432075777	-4.12084442470204	Brain_Substantia_nigra	1	0.0868002432075777
Brain_Frontal_Cortex_BA9_GENE_CNOT6	-0.0638869929129826	-0.000403344654698962	-2.10005732772294	0.0361657650915775	0.0868080800683534	-4.12093486697695	Brain_Frontal_Cortex_BA9	1	0.0868080800683534
Heart_Atrial_Appendage_GENE_ENSG00000288930	-0.203285955543606	-0.00732546154026358	-2.09995922902855	0.0361744309303093	0.0868271726507432	-4.12113193895216	Heart_Atrial_Appendage	1	0.0868271726507432
Heart_Left_Ventricle_GENE_FASTKD2	-0.0891293664386582	-0.00098331736015364	-2.09994831371581	0.0361753952765057	0.0868277794457511	-4.12115386633168	Heart_Left_Ventricle	1	0.0868277794457511
Brain_Putamen_basal_ganglia_GENE_ENSG00000289314	0.218885418163382	-0.00532870403658198	2.09993931189692	0.0361761905858542	0.0868279805045163	-4.12117194967779	Brain_Putamen_basal_ganglia	1	0.0868279805045163
Brain_Substantia_nigra_GENE_LEPR	-0.075540545081951	-0.000517810150988014	-2.09989711176323	0.036179919160582	0.0868335503166108	-4.12125672259747	Brain_Substantia_nigra	1	0.0868335503166108
Brain_Caudate_basal_ganglia_GENE_TMEM116	0.0279070046058995	0.000776076292050549	2.09989693953782	0.0361799343781571	0.0868335503166108	-4.12125706856565	Brain_Caudate_basal_ganglia	1	0.0868335503166108
Brain_Hypothalamus_GENE_NEMP1	0.0596862452836276	-0.00179875161530467	2.09988039034547	0.036181396665138	0.0868352076909639	-4.12129031262928	Brain_Hypothalamus	1	0.0868352076909639
Brain_Substantia_nigra_GENE_FAM135A	-0.0155645034123491	0.000327633067119856	-2.09987301758603	0.0361820481385809	0.0868352076909639	-4.12130512296596	Brain_Substantia_nigra	1	0.0868352076909639
Brain_Frontal_Cortex_BA9_GENE_B3GALT2	-0.17456150901845	0.00710937231045948	-2.09983891556584	0.0361850615994638	0.086840731938155	-4.12137362614947	Brain_Frontal_Cortex_BA9	1	0.086840731938155
Heart_Atrial_Appendage_GENE_ENSG00000287868	-0.0812860236552155	-0.00247525628406443	-2.09981556569336	0.0361871250592255	0.0868416287928941	-4.12142053008821	Heart_Atrial_Appendage	1	0.0868416287928941
Brain_Frontal_Cortex_BA9_GENE_SPSB1	0.148959174153928	-0.00458857446320934	2.0998114269147	0.0361874908191767	0.0868416287928941	-4.12142884378546	Brain_Frontal_Cortex_BA9	1	0.0868416287928941
Brain_Nucleus_accumbens_basal_ganglia_GENE_ENSG00000289516	-0.0559369702763541	0.00288651550327213	-2.09981052796203	0.0361875702635351	0.0868416287928941	-4.12143064953843	Brain_Nucleus_accumbens_basal_ganglia	1	0.0868416287928941
Brain_Amygdala_GENE_ENSG00000280334	-0.154592803809316	-0.00305928466100758	-2.09978622118	0.03618971841611	0.0868450759843676	-4.12147947500398	Brain_Amygdala	1	0.0868450759843676
Brain_Frontal_Cortex_BA9_GENE_GAPDH	-0.151063460098037	0.00486448725729019	-2.09976450803563	0.036191637443776	0.0868479732161782	-4.12152309011317	Brain_Frontal_Cortex_BA9	1	0.0868479732161782
Brain_Hippocampus_GENE_AGA	-0.0442534318273525	-0.000568945283322745	-2.09974209218822	0.0361936186682225	0.0868497093558204	-4.12156811627367	Brain_Hippocampus	1	0.0868497093558204
Brain_Frontal_Cortex_BA9_GENE_POLL	0.0740009788529491	0.0022260036912156	2.09974021741855	0.0361937843739215	0.0868497093558204	-4.12157188205592	Brain_Frontal_Cortex_BA9	1	0.0868497093558204
Brain_Substantia_nigra_GENE_RPL31P61	-0.0621501894449797	0.00260754428329249	-2.0997208727929	0.0361954942296708	0.086852104411725	-4.12161073871457	Brain_Substantia_nigra	1	0.086852104411725
Brain_Frontal_Cortex_BA9_GENE_COL18A1	0.174027491588743	-0.00372037584759822	2.09970020385054	0.0361973212169865	0.0868547804283945	-4.12165225507803	Brain_Frontal_Cortex_BA9	1	0.0868547804283945
Heart_Atrial_Appendage_GENE_LONP2	-0.0387386624865997	0.000145070921958867	-2.09954739187799	0.0362108311527798	0.086885488800193	-4.1219591860956	Heart_Atrial_Appendage	1	0.086885488800193
Brain_Nucleus_accumbens_basal_ganglia_GENE_CTSG	0.0613537544881551	-0.00162947516792438	2.09951446532107	0.0362137427171555	0.0868907663747896	-4.12202531796738	Brain_Nucleus_accumbens_basal_ganglia	1	0.0868907663747896
Brain_Nucleus_accumbens_basal_ganglia_GENE_C19orf53	-0.0379677283971714	0.00220788878488532	-2.09941716275139	0.0362223479654211	0.086909704821652	-4.12222074091157	Brain_Nucleus_accumbens_basal_ganglia	1	0.086909704821652
Brain_Hippocampus_GENE_ENSG00000180015	-0.0861776093060739	0.000183830417071561	-2.09937060129634	0.0362264663872923	0.0869178773163293	-4.12231425200703	Brain_Hippocampus	1	0.0869178773163293
Brain_Nucleus_accumbens_basal_ganglia_GENE_DHPS	-0.0741644890097063	0.00183726977441812	-2.0993311199461	0.0362299588781265	0.0869237940305266	-4.12239354226665	Brain_Nucleus_accumbens_basal_ganglia	1	0.0869237940305266
Brain_Hippocampus_GENE_SNRNP35	-0.0812699171464468	0.00503425014907586	-2.09932661878867	0.0362303570654329	0.0869237940305266	-4.12240258183244	Brain_Hippocampus	1	0.0869237940305266
Heart_Atrial_Appendage_GENE_INO80D	-0.043603752515392	0.00196842400852713	-2.09930315108134	0.0362324331571971	0.086925141925051	-4.12244971115362	Heart_Atrial_Appendage	1	0.086925141925051
Brain_Nucleus_accumbens_basal_ganglia_GENE_MT.TR	-0.416664601958334	0.0166175776700652	-2.09929627143662	0.0362330417904057	0.086925141925051	-4.12246352718922	Brain_Nucleus_accumbens_basal_ganglia	1	0.086925141925051
Brain_Cerebellar_Hemisphere_GENE_ENSG00000260257	-0.123585028452024	0.00317739570451987	-2.09928968076811	0.0362336248664596	0.086925141925051	-4.12247676284694	Brain_Cerebellar_Hemisphere	1	0.086925141925051
Heart_Left_Ventricle_GENE_CYP21A1P	0.142070756515246	0.00119744768669221	2.09928806034264	0.0362337682266336	0.086925141925051	-4.12248001704735	Heart_Left_Ventricle	1	0.086925141925051
Brain_Amygdala_GENE_RNF139.DT	0.109897739643829	-0.00358443069363453	2.09927019475628	0.0362353488396812	0.0869272248846722	-4.12251589523659	Brain_Amygdala	1	0.0869272248846722
Brain_Hypothalamus_GENE_PLAUR	0.195908731628025	-0.00686511679030763	2.09921381269322	0.0362403374880672	0.0869374833489398	-4.1226291213624	Brain_Hypothalamus	1	0.0869374833489398
Brain_Cerebellar_Hemisphere_GENE_SNORD35A	-0.281997935156412	0.00855778723100801	-2.09919513884876	0.0362419898671088	0.0869397381411775	-4.12266662140692	Brain_Cerebellar_Hemisphere	1	0.0869397381411775
Brain_Putamen_basal_ganglia_GENE_MMP9	-0.154049284066302	0.000845008359684701	-2.09913293802351	0.0362474942512231	0.0869512331135886	-4.12279152817177	Brain_Putamen_basal_ganglia	1	0.0869512331135886
Heart_Atrial_Appendage_GENE_RPL21P39	0.0442585496026885	-0.000864542308413207	2.0989643476847	0.0362624170348144	0.0869853202399075	-4.12313005960895	Heart_Atrial_Appendage	1	0.0869853202399075
Brain_Anterior_cingulate_cortex_BA24_GENE_SPSB1	0.0910939213480031	-0.00173281166817147	2.09890896025947	0.0362673208016273	0.0869942996263278	-4.12324127238936	Brain_Anterior_cingulate_cortex_BA24	1	0.0869942996263278
Brain_Putamen_basal_ganglia_GENE_TRBV27	0.0930762851357849	-0.00619288097798794	2.09890596316416	0.0362675861678481	0.0869942996263278	-4.12324729019465	Brain_Putamen_basal_ganglia	1	0.0869942996263278
Brain_Nucleus_accumbens_basal_ganglia_GENE_ALOX15P1	-0.0420458058243324	0.00099912947068498	-2.09885282213678	0.0362722916102783	0.0870024469670661	-4.12335398955351	Brain_Nucleus_accumbens_basal_ganglia	1	0.0870024469670661
Brain_Substantia_nigra_GENE_MED26	0.0229506333049787	-0.00100344191735061	2.09885149980025	0.0362724087049652	0.0870024469670661	-4.1233566445767	Brain_Substantia_nigra	1	0.0870024469670661
Brain_Nucleus_accumbens_basal_ganglia_GENE_C2CD4A	-0.081805285854473	-0.00161595433003412	-2.09883393886577	0.0362739637800719	0.0870044667850188	-4.12339190374137	Brain_Nucleus_accumbens_basal_ganglia	1	0.0870044667850188
Heart_Left_Ventricle_GENE_MAD2L1BP	-0.0435143386223211	-0.000145994659015729	-2.09878775732868	0.0362780535700669	0.0870125660130927	-4.12348462648874	Heart_Left_Ventricle	1	0.0870125660130927
Heart_Left_Ventricle_GENE_AURKB	0.0279753677306915	-5.15563281695943e-05	2.09876333716976	0.0362802163538017	0.087016043107467	-4.1235336561853	Heart_Left_Ventricle	1	0.087016043107467
Brain_Cerebellar_Hemisphere_GENE_PDIA3P1	0.0344336361050951	-0.00057090945194656	2.09875268864789	0.0362811594800299	0.0870165948432376	-4.12355503563272	Brain_Cerebellar_Hemisphere	1	0.0870165948432376
Brain_Hypothalamus_GENE_MYOZ3	-0.150094000245934	0.00638054653640837	-2.09872402940184	0.0362836978975922	0.0870209726227867	-4.12361257537453	Brain_Hypothalamus	1	0.0870209726227867
Brain_Cerebellar_Hemisphere_GENE_LINC02805	-0.129539931973291	0.0059359099035341	-2.09867329021134	0.0362881923605498	0.0870300414176838	-4.12371444356665	Brain_Cerebellar_Hemisphere	1	0.0870300414176838
Brain_Substantia_nigra_GENE_CALML4	-0.0610168801828741	0.00166733499561525	-2.09864891333899	0.0362903518261099	0.0870335099374344	-4.12376338372836	Brain_Substantia_nigra	1	0.0870335099374344
Brain_Caudate_basal_ganglia_GENE_ENSG00000279861	-0.151895413845588	-0.00278166282259157	-2.0986403404346	0.0362911112971273	0.0870336208432256	-4.12378059496362	Brain_Caudate_basal_ganglia	1	0.0870336208432256
Heart_Atrial_Appendage_GENE_FLI1	0.0380236814235722	0.000895979475369096	2.09861093597977	0.0362937163321134	0.0870381577033083	-4.12383962775607	Heart_Atrial_Appendage	1	0.0870381577033083
Heart_Atrial_Appendage_GENE_MIR193BHG	-0.0438454276751125	0.000771416629637117	-2.09855191275729	0.0362989458710649	0.0870489882431819	-4.12395812114193	Heart_Atrial_Appendage	1	0.0870489882431819
Brain_Hippocampus_GENE_EIF3L	-0.0822709544142608	-0.000967823072487996	-2.09848560315813	0.036304821761114	0.0870613683501399	-4.12409123854416	Brain_Hippocampus	1	0.0870613683501399
Brain_Caudate_basal_ganglia_GENE_PPP2R3B	-0.0586876057974533	0.00537281500721668	-2.0983964357186	0.0363127244335153	0.0870786082333997	-4.12427023684014	Brain_Caudate_basal_ganglia	1	0.0870786082333997
Heart_Atrial_Appendage_GENE_ENSG00000262147	0.160021971755757	-0.00648624774378859	2.09837203100733	0.0363148876142107	0.0870812282828857	-4.1243192265322	Heart_Atrial_Appendage	1	0.0870812282828857
Brain_Cerebellar_Hemisphere_GENE_HMGN2	0.0852405261042743	-0.00531156971646806	2.09835749947709	0.0363161757098516	0.0870812282828857	-4.12434839666604	Brain_Cerebellar_Hemisphere	1	0.0870812282828857
Brain_Anterior_cingulate_cortex_BA24_GENE_AARD	-0.0452236102981236	0.00197294322758655	-2.0983551038864	0.0363163880621883	0.0870812282828857	-4.12435320547982	Brain_Anterior_cingulate_cortex_BA24	1	0.0870812282828857
Heart_Atrial_Appendage_GENE_ENSG00000279030	-0.124077696379423	0.0044329001681771	-2.09835190650066	0.0363166714896937	0.0870812282828857	-4.12435962377693	Heart_Atrial_Appendage	1	0.0870812282828857
Brain_Nucleus_accumbens_basal_ganglia_GENE_PITRM1	0.063701028255657	-0.00259877866116259	2.09831142662596	0.0363202599314599	0.0870881214909256	-4.12444088053476	Brain_Nucleus_accumbens_basal_ganglia	1	0.0870881214909256
Brain_Frontal_Cortex_BA9_GENE_NAIF1	-0.0613465435432783	0.000893132966396549	-2.09828390556058	0.0363226997795362	0.0870922604031448	-4.12449612371203	Brain_Frontal_Cortex_BA9	1	0.0870922604031448
Brain_Anterior_cingulate_cortex_BA24_GENE_RAB43	0.0632147829700704	-0.000752672618944174	2.09826040672269	0.0363247831525562	0.0870943783465008	-4.12454329248689	Brain_Anterior_cingulate_cortex_BA24	1	0.0870943783465008
Brain_Anterior_cingulate_cortex_BA24_GENE_ENSG00000260678	-0.0454092853086776	0.00113614102420932	-2.09825784205899	0.0363250105381155	0.0870943783465008	-4.1245484404566	Brain_Anterior_cingulate_cortex_BA24	1	0.0870943783465008
Brain_Frontal_Cortex_BA9_GENE_CYP51A1P2	0.180392930652759	-0.00440440006809228	2.09819104598065	0.0363309331712875	0.0871068672002882	-4.12468251596699	Brain_Frontal_Cortex_BA9	1	0.0871068672002882
Brain_Frontal_Cortex_BA9_GENE_GNG11	0.165760131177968	-0.00347636465147558	2.0981718078186	0.036332639121738	0.0871092458641462	-4.1247211307245	Brain_Frontal_Cortex_BA9	1	0.0871092458641462
Brain_Caudate_basal_ganglia_GENE_NIPA2	-0.0592774784674887	-0.00227382793844733	-2.0981266146549	0.036336646909912	0.0871147298992925	-4.1248118408808	Brain_Caudate_basal_ganglia	1	0.0871147298992925
Brain_Caudate_basal_ganglia_GENE_ZNF395	0.083632032585274	0.00241941863103886	2.09812508462472	0.0363367826015778	0.0871147298992925	-4.12481491187089	Brain_Caudate_basal_ganglia	1	0.0871147298992925
Brain_Hippocampus_GENE_RBM45	0.0306074033893313	-0.00015980830690759	2.09812186488865	0.0363370681472612	0.0871147298992925	-4.12482137433586	Brain_Hippocampus	1	0.0871147298992925
Brain_Hippocampus_GENE_ZNF433	0.0357123873547346	-0.00184018032420628	2.09810286189623	0.0363387534867065	0.0871170588097644	-4.12485951582641	Brain_Hippocampus	1	0.0871170588097644
Brain_Nucleus_accumbens_basal_ganglia_GENE_AIFM2	-0.0650050734375593	0.00349430230610967	-2.09804694327708	0.03634371319072	0.0871260665695028	-4.12497174983498	Brain_Nucleus_accumbens_basal_ganglia	1	0.0871260665695028
Brain_Amygdala_GENE_PRPF38A	0.089501649075917	0.00106116704397395	2.09804439953093	0.0363439388221343	0.0871260665695028	-4.12497685530637	Brain_Amygdala	1	0.0871260665695028
Brain_Frontal_Cortex_BA9_GENE_CPT2	0.100993416986669	-0.00123788911019612	2.09801801803327	0.0363462789432882	0.0871291190288119	-4.1250298044064	Brain_Frontal_Cortex_BA9	1	0.0871291190288119
Brain_Anterior_cingulate_cortex_BA24_GENE_COX6A1P2	0.154889319632856	0.00409467395526709	2.0980139460826	0.0363466401494876	0.0871291190288119	-4.12503797697439	Brain_Anterior_cingulate_cortex_BA24	1	0.0871291190288119
Brain_Substantia_nigra_GENE_GPR173	-0.0415630756585053	0.00217111981666505	-2.09800517768136	0.0363474179691492	0.0871291368454544	-4.12505557545373	Brain_Substantia_nigra	1	0.0871291368454544
Brain_Frontal_Cortex_BA9_GENE_RPL6P4	-0.229434366256506	0.00762620136712116	-2.09799776429298	0.0363480756006125	0.0871291368454544	-4.12507045431968	Brain_Frontal_Cortex_BA9	1	0.0871291368454544
Brain_Hippocampus_GENE_CFAP97	-0.0340181599864063	-0.000254479039530018	-2.09793088200504	0.0363540090958316	0.0871416481092586	-4.12520468649672	Brain_Hippocampus	1	0.0871416481092586
Heart_Atrial_Appendage_GENE_NEURL4	-0.0647835736704024	0.00309726624466976	-2.09775195585872	0.0363698866863298	0.0871779947074083	-4.12556376903386	Heart_Atrial_Appendage	1	0.0871779947074083
Brain_Amygdala_GENE_MFAP1	-0.0932436008283562	0.00384802553053569	-2.0976882036807	0.0363755453737006	0.0871898458232555	-4.12569170444972	Brain_Amygdala	1	0.0871898458232555
Brain_Hypothalamus_GENE_EBNA1BP2	-0.0387541383229122	-0.000738708842731567	-2.0975942928642	0.0363838823329648	0.0872081159931454	-4.12588015409123	Brain_Hypothalamus	1	0.0872081159931454
Brain_Amygdala_GENE_MOCS2	-0.0403643361374198	9.15006218632767e-05	-2.09751750826013	0.0363907001210516	0.0872216496309373	-4.12603423061104	Brain_Amygdala	1	0.0872216496309373
Brain_Hippocampus_GENE_ZBTB7B	-0.122601041697591	0.00495046869145531	-2.09751460187552	0.0363909582035263	0.0872216496309373	-4.12604006247363	Brain_Hippocampus	1	0.0872216496309373
Brain_Substantia_nigra_GENE_TTC30B	0.120879133068697	-0.00279698193710733	2.0974545603238	0.0363962901506903	0.0872327158445307	-4.1261605382374	Brain_Substantia_nigra	1	0.0872327158445307
Brain_Cerebellar_Hemisphere_GENE_LIME1	-0.0772630109420063	0.00343878351773284	-2.09743250961799	0.0363982485154763	0.087235696157253	-4.12620478300456	Brain_Cerebellar_Hemisphere	1	0.087235696157253
Brain_Nucleus_accumbens_basal_ganglia_GENE_EOGT	0.0733222155963814	-0.00395557007488694	2.09739938080534	0.0364011909170821	0.0872410347480102	-4.12627125514558	Brain_Nucleus_accumbens_basal_ganglia	1	0.0872410347480102
Brain_Hypothalamus_GENE_ENSG00000230732	0.117106699940058	-0.000414502225177068	2.0973272753971	0.0364075958053917	0.087253669900781	-4.12641592928774	Brain_Hypothalamus	1	0.087253669900781
Brain_Nucleus_accumbens_basal_ganglia_GENE_MAGEF1	-0.0730874218998112	-0.00168229441185965	-2.09732393015797	0.036407892975448	0.087253669900781	-4.12642264114257	Brain_Nucleus_accumbens_basal_ganglia	1	0.087253669900781
Brain_Nucleus_accumbens_basal_ganglia_GENE_RBMS1P1	0.0261696252708989	-0.000841064611463936	2.09730967977012	0.0364091589137166	0.0872549901593316	-4.12645123286251	Brain_Nucleus_accumbens_basal_ganglia	1	0.0872549901593316
Brain_Putamen_basal_ganglia_GENE_CEACAM19	0.0567401567539025	-0.00213977077468298	2.09728766124414	0.0364111150112504	0.0872579643085794	-4.12649541005813	Brain_Putamen_basal_ganglia	1	0.0872579643085794
Brain_Frontal_Cortex_BA9_GENE_ENSG00000257711	0.0381194501874871	-0.00091948624246132	2.09727121349212	0.03641257626698	0.0872595977825233	-4.12652840995123	Brain_Frontal_Cortex_BA9	1	0.0872595977825233
Brain_Substantia_nigra_GENE_ENSG00000245281	0.0508656796905211	0.000241807157390158	2.09726389149122	0.0364132267863249	0.0872595977825233	-4.12654310034161	Brain_Substantia_nigra	1	0.0872595977825233
Heart_Left_Ventricle_GENE_ENSG00000289207	0.100731733980856	-0.00468460183800914	2.09723711150529	0.0364156061247629	0.0872635858883524	-4.12659682954873	Heart_Left_Ventricle	1	0.0872635858883524
Brain_Substantia_nigra_GENE_HES7	0.185175016485514	-0.00465739667219338	2.09721878704669	0.0364172342861351	0.0872657738093726	-4.1266335938776	Brain_Substantia_nigra	1	0.0872657738093726
Heart_Atrial_Appendage_GENE_ENSG00000261916	-0.138921622221896	-0.00345671947821006	-2.09718921585868	0.0364198618709851	0.0872703564927359	-4.12669292183328	Heart_Atrial_Appendage	1	0.0872703564927359
Heart_Left_Ventricle_GENE_RORB.AS1	-0.0304112783952064	0.000155925994676512	-2.09718114686385	0.0364205788797313	0.0872703609067246	-4.12670911031853	Heart_Left_Ventricle	1	0.0872703609067246
Heart_Left_Ventricle_GENE_ASPA	0.0450861078617073	0.00172651946324643	2.09716739846275	0.0364218005867987	0.0872715746461774	-4.12673669301673	Heart_Left_Ventricle	1	0.0872715746461774
Brain_Amygdala_GENE_SNAI1	-0.0804467822166366	0.00125013108748955	-2.09711188541643	0.0364267339297324	0.0872816817463356	-4.12684806412899	Brain_Amygdala	1	0.0872816817463356
Brain_Amygdala_GENE_LIN54	-0.0339328319373197	0.000845548219521757	-2.09707337033833	0.0364301570297778	0.0872881698448766	-4.12692533195601	Brain_Amygdala	1	0.0872881698448766
Brain_Putamen_basal_ganglia_GENE_WBP11	0.0479389350422183	-0.00313686252650338	2.09706240180447	0.0364311319291455	0.0872887918132685	-4.12694733645345	Brain_Putamen_basal_ganglia	1	0.0872887918132685
Heart_Left_Ventricle_GENE_SRPX	0.0867188427899861	-0.00348810988950478	2.09702816870122	0.0364341747608976	0.0872943684145769	-4.12701601238175	Heart_Left_Ventricle	1	0.0872943684145769
Brain_Cerebellar_Hemisphere_GENE_EZH1	-0.0823305063109368	0.000617896076438345	-2.09701785239717	0.0364350917749028	0.0872948515492782	-4.12703670797418	Brain_Cerebellar_Hemisphere	1	0.0872948515492782
Brain_Caudate_basal_ganglia_GENE_CYTH2	-0.0660757496736114	-0.000396411952536612	-2.09693372438134	0.0364425706319358	0.0873110558787793	-4.12720547389459	Brain_Caudate_basal_ganglia	1	0.0873110558787793
Brain_Nucleus_accumbens_basal_ganglia_GENE_HSD17B10	0.0722054709157746	-0.00185894414981258	2.09690047323906	0.0364455269712847	0.0873164244954634	-4.12727217587276	Brain_Nucleus_accumbens_basal_ganglia	1	0.0873164244954634
Brain_Amygdala_GENE_SPPL2A	0.0727819841789814	-0.00197227799841992	2.09685542944716	0.0364495321149244	0.0873243055839796	-4.12736253231262	Brain_Amygdala	1	0.0873243055839796
Heart_Left_Ventricle_GENE_RN7SKP70	-0.138994965656522	0.000941606716831226	-2.09682874687374	0.0364519048176562	0.0873282755043378	-4.12741605582076	Heart_Left_Ventricle	1	0.0873282755043378
Heart_Left_Ventricle_GENE_ENSG00000274598	-0.0634211847656674	0.00254897734612711	-2.0967957129021	0.0364548424905576	0.0873327552640449	-4.12748231889245	Heart_Left_Ventricle	1	0.0873327552640449
Brain_Anterior_cingulate_cortex_BA24_GENE_ENSG00000289293	-0.0985780310762597	-0.000506085107863567	-2.09679162450671	0.0364552060808988	0.0873327552640449	-4.12749051976154	Brain_Anterior_cingulate_cortex_BA24	1	0.0873327552640449
Brain_Frontal_Cortex_BA9_GENE_FLRT2	-0.171757849578322	0.00624445902933186	-2.09672490803715	0.0364611397667578	0.0873443824317166	-4.12762434339919	Brain_Frontal_Cortex_BA9	1	0.0873443824317166
Brain_Putamen_basal_ganglia_GENE_HECTD2	0.0322322885387225	-0.00112857853859122	2.09672095757743	0.0364614911419645	0.0873443824317166	-4.12763226732151	Brain_Putamen_basal_ganglia	1	0.0873443824317166
Brain_Frontal_Cortex_BA9_GENE_RPL11	0.111931709927857	-0.00215772402390699	2.09668846404939	0.0364643814014732	0.0873483810783455	-4.12769744302498	Brain_Frontal_Cortex_BA9	1	0.0873483810783455
Brain_Frontal_Cortex_BA9_GENE_DDX56	0.064271501758688	-0.000377569009534742	2.09668609683639	0.036464591969819	0.0873483810783455	-4.12770219115544	Brain_Frontal_Cortex_BA9	1	0.0873483810783455
Brain_Caudate_basal_ganglia_GENE_STAG2	-0.0446030720056705	0.00171791518257496	-2.09653131335825	0.0364783625257185	0.0873796522051778	-4.12801264274803	Brain_Caudate_basal_ganglia	1	0.0873796522051778
Brain_Hippocampus_GENE_ADIPOR1	-0.0371794441843447	0.00134448584503364	-2.09650974414407	0.0364802818174905	0.0873825343440783	-4.12805590266091	Brain_Hippocampus	1	0.0873825343440783
Brain_Putamen_basal_ganglia_GENE_CROCCP3	0.0313045453387538	0.000146243420063101	2.09649472453412	0.0364816183572754	0.0873840205103858	-4.12808602621723	Brain_Putamen_basal_ganglia	1	0.0873840205103858
Brain_Amygdala_GENE_MAP6D1	-0.178957732929238	0.00418078405386044	-2.09646131247643	0.036484591723312	0.0873894272133693	-4.12815303718262	Brain_Amygdala	1	0.0873894272133693
Brain_Anterior_cingulate_cortex_BA24_GENE_IFT46	-0.0454482118545796	0.000644079556521586	-2.09645051211033	0.0364855529009052	0.087390014120393	-4.12817469808886	Brain_Anterior_cingulate_cortex_BA24	1	0.087390014120393
Heart_Atrial_Appendage_GENE_ENSG00000269947	0.0966515269316314	-0.00544829706921047	2.0964419797295	0.0364863122546539	0.0873901176064007	-4.12819181031091	Heart_Atrial_Appendage	1	0.0873901176064007
Brain_Hippocampus_GENE_NPEPPS	-0.0624868821724637	-0.00155759034130373	-2.0964072570187	0.036489402600659	0.0873958040501918	-4.12826144816668	Brain_Hippocampus	1	0.0873958040501918
Brain_Substantia_nigra_GENE_LSS	-0.168388024009457	0.00496022448972322	-2.09638801694982	0.0364911150767853	0.0873981901980365	-4.12830003444466	Brain_Substantia_nigra	1	0.0873981901980365
Brain_Anterior_cingulate_cortex_BA24_GENE_ZNF391	-0.123945329242393	0.00177096314479043	-2.09637995580611	0.036491832585071	0.0873981932973061	-4.12831620109873	Brain_Anterior_cingulate_cortex_BA24	1	0.0873981932973061
Brain_Substantia_nigra_GENE_GATA3.AS1	-0.0695289980535043	0.00139370290530794	-2.09631966721012	0.0364971991496112	0.0874089362924433	-4.12843710816613	Brain_Substantia_nigra	1	0.0874089362924433
Brain_Hypothalamus_GENE_ENSG00000249852	0.205069523113042	-0.00702654619569771	2.09631347067809	0.0364977507695682	0.0874089362924433	-4.12844953494133	Brain_Hypothalamus	1	0.0874089362924433
Brain_Frontal_Cortex_BA9_GENE_OAZ2	0.0408661694840028	0.000329310182625192	2.09625987794219	0.0365025219325709	0.087418647140318	-4.12855701046608	Brain_Frontal_Cortex_BA9	1	0.087418647140318
Brain_Cerebellar_Hemisphere_GENE_LINC00888	-0.10731999033019	0.00255462113580392	-2.09623543406281	0.0365046982576585	0.0874221434400069	-4.12860602962149	Brain_Cerebellar_Hemisphere	1	0.0874221434400069
Brain_Nucleus_accumbens_basal_ganglia_GENE_ENSG00000281920	0.0522754804277629	-0.000722477702227924	2.09620458846471	0.0365074447086243	0.0874270049239346	-4.12866788582364	Brain_Nucleus_accumbens_basal_ganglia	1	0.0874270049239346
Brain_Anterior_cingulate_cortex_BA24_GENE_POLDIP3	0.0522652052218002	0.000629910600887057	2.09618581982554	0.0365091159296407	0.0874291744284992	-4.12870552306501	Brain_Anterior_cingulate_cortex_BA24	1	0.0874291744284992
Brain_Amygdala_GENE_TEX261	0.0825458645236774	-0.00278974475602601	2.09617832200264	0.0365097835785841	0.0874291744284992	-4.12872055855198	Brain_Amygdala	1	0.0874291744284992
Brain_Hippocampus_GENE_ZNF17	-0.0637820014901185	-0.000265871226424617	-2.09614551206962	0.0365127052849718	0.0874344551603159	-4.12878635213772	Brain_Hippocampus	1	0.0874344551603159
Brain_Amygdala_GENE_DONSON	0.103876372877255	-0.00126117820417039	2.09613401458904	0.0365137291765205	0.0874351912078581	-4.12880940773512	Brain_Amygdala	1	0.0874351912078581
Heart_Atrial_Appendage_GENE_SELENBP1	-0.196023702116773	0.000365096856529401	-2.09611389191594	0.0365155212311829	0.0874377666215103	-4.1288497589063	Heart_Atrial_Appendage	1	0.0874377666215103
Brain_Caudate_basal_ganglia_GENE_GBGT1	-0.0545169553663715	0.00173054356026624	-2.09610582010633	0.0365162400993414	0.087437772199726	-4.12886594486797	Brain_Caudate_basal_ganglia	1	0.087437772199726
Heart_Atrial_Appendage_GENE_CD2AP	0.0177488773159017	0.000330345197596226	2.09603948407347	0.0365221483851973	0.0874485749233325	-4.12899896259083	Heart_Atrial_Appendage	1	0.0874485749233325
Brain_Hippocampus_GENE_TYSND1	0.049984634824401	5.06611809851949e-05	2.09603845336644	0.0365222401926041	0.0874485749233325	-4.12900102934282	Brain_Hippocampus	1	0.0874485749233325
Brain_Frontal_Cortex_BA9_GENE_SEZ6	-0.15664459429406	0.00511806778982986	-2.09602391723261	0.0365235349799283	0.0874485749233325	-4.12903017678653	Brain_Frontal_Cortex_BA9	1	0.0874485749233325
Heart_Atrial_Appendage_GENE_SNRPA	0.0875647210171539	-0.00439493701999732	2.09601907198683	0.0365239665726456	0.0874485749233325	-4.12903989229193	Heart_Atrial_Appendage	1	0.0874485749233325
Brain_Hypothalamus_GENE_MS4A14	0.139023603826876	0.000961513906047881	2.09600813486083	0.0365249408186895	0.0874485749233325	-4.12906182292601	Brain_Hypothalamus	1	0.0874485749233325
Heart_Left_Ventricle_GENE_KIAA1109	0.0528169537850157	0.00179182433387944	2.09600689397384	0.036525051354545	0.0874485749233325	-4.12906431108981	Heart_Left_Ventricle	1	0.0874485749233325
Brain_Amygdala_GENE_ZNF768	-0.103055127900126	0.00581093659075636	-2.09596050144948	0.0365291841175474	0.0874567537031544	-4.12915733399115	Brain_Amygdala	1	0.0874567537031544
Brain_Nucleus_accumbens_basal_ganglia_GENE_EXOSC10	-0.0687811632183097	0.000804693963845356	-2.09591859489938	0.0365329176020663	0.0874632840404981	-4.12924136020298	Brain_Nucleus_accumbens_basal_ganglia	1	0.0874632840404981
Heart_Atrial_Appendage_GENE_LAT2	0.0485499711303656	-0.00118076300359463	2.0959137952997	0.0365333452226393	0.0874632840404981	-4.12925098370474	Heart_Atrial_Appendage	1	0.0874632840404981
Brain_Hippocampus_GENE_TBC1D2B	-0.0484662423654934	0.000673105280714898	-2.09588500583311	0.0365359103113565	0.0874677090063998	-4.12930870795578	Brain_Hippocampus	1	0.0874677090063998
Brain_Substantia_nigra_GENE_OXLD1	-0.0945973380427271	0.00396475670280702	-2.09585139115514	0.0365389055122672	0.0874731634757801	-4.12937610599804	Brain_Substantia_nigra	1	0.0874731634757801
Brain_Putamen_basal_ganglia_GENE_ZNF563	0.0580216855173985	-0.00342746403429995	2.09583654423894	0.0365402284980756	0.0874746145714123	-4.12940587399713	Brain_Putamen_basal_ganglia	1	0.0874746145714123
Heart_Left_Ventricle_GENE_ENSG00000283312	-0.129516159845588	0.00474856152802335	-2.09582327569066	0.0365414108725801	0.0874757290036137	-4.12943247720001	Heart_Left_Ventricle	1	0.0874757290036137
Heart_Left_Ventricle_GENE_INPPL1	-0.0533854470209776	0.00143449487246197	-2.09580133200591	0.0365433663694856	0.0874786941175374	-4.12947647353352	Heart_Left_Ventricle	1	0.0874786941175374
Brain_Frontal_Cortex_BA9_GENE_DERL2	0.090503743121471	-0.00270371404975552	2.09578239788642	0.0365450537428281	0.0874810172848506	-4.12951443542777	Brain_Frontal_Cortex_BA9	1	0.0874810172848506
Brain_Caudate_basal_ganglia_GENE_ALYREF	0.0949399446058712	-0.00581992700404271	2.0957707875607	0.0365460884662785	0.087481778087862	-4.12953771334136	Brain_Caudate_basal_ganglia	1	0.087481778087862
Heart_Left_Ventricle_GENE_LRATD2	0.194205087901819	0.00425004230733426	2.09571724830674	0.0365508602601611	0.0874914842548291	-4.12964505426307	Heart_Left_Ventricle	1	0.0874914842548291
Heart_Atrial_Appendage_GENE_ENSG00000278797	-0.0546334992492266	0.00225515545522121	-2.09570327901331	0.0365521053891361	0.0874915870754167	-4.12967306087421	Heart_Atrial_Appendage	1	0.0874915870754167
Brain_Caudate_basal_ganglia_GENE_MMP17	-0.125880281719457	0.00714248403810138	-2.09570067862606	0.036552337174188	0.0874915870754167	-4.12967827429121	Brain_Caudate_basal_ganglia	1	0.0874915870754167
Heart_Atrial_Appendage_GENE_RNF114	-0.0655021081469376	0.00154450971976006	-2.09568087984419	0.0365541019762356	0.0874940033702291	-4.1297179679031	Heart_Atrial_Appendage	1	0.0874940033702291
Brain_Anterior_cingulate_cortex_BA24_GENE_ENSG00000289478	0.10513632368531	-0.00424862137105352	2.095670381431	0.0365550378017792	0.0874940033702291	-4.12973901550987	Brain_Anterior_cingulate_cortex_BA24	1	0.0874940033702291
Heart_Atrial_Appendage_GENE_POLD4	-0.069799052525602	-0.00238820498344937	-2.09566522272487	0.0365554976548641	0.0874940033702291	-4.12974935783657	Heart_Atrial_Appendage	1	0.0874940033702291
Brain_Frontal_Cortex_BA9_GENE_MYCT1	0.0993211707275966	-0.0028154756411662	2.09562305491079	0.0365592567283297	0.0874998117120132	-4.1298338961786	Brain_Frontal_Cortex_BA9	1	0.0874998117120132
Brain_Frontal_Cortex_BA9_GENE_STX11	0.0827472262547423	-0.00404765530928361	2.09562191324383	0.0365593585074631	0.0874998117120132	-4.12983618497755	Brain_Frontal_Cortex_BA9	1	0.0874998117120132
Brain_Hypothalamus_GENE_ZNHIT3	-0.0668241280739276	-0.00125458557336398	-2.09559032024923	0.0365621751057905	0.0875048366016711	-4.12989952171339	Brain_Hypothalamus	1	0.0875048366016711
Brain_Nucleus_accumbens_basal_ganglia_GENE_AFF1	0.0305103487511419	-0.000911370453973327	2.09534439077052	0.0365841067024197	0.0875550303267741	-4.13039252200317	Brain_Nucleus_accumbens_basal_ganglia	1	0.0875550303267741
Heart_Atrial_Appendage_GENE_FAM131A	-0.102975711874067	0.00124662551101907	-2.09533905608376	0.0365845825657381	0.0875550303267741	-4.13040321550347	Heart_Atrial_Appendage	1	0.0875550303267741
Brain_Caudate_basal_ganglia_GENE_DAGLA	0.0797662302515595	-0.00471602300455017	2.09532677630491	0.03658567796342	0.0875559347032793	-4.13042783049621	Brain_Caudate_basal_ganglia	1	0.0875559347032793
Heart_Left_Ventricle_GENE_MAPK13	-0.0624621538357657	0.00105397795762301	-2.09527631897516	0.0365901792214694	0.0875647067910253	-4.13052897144705	Heart_Left_Ventricle	1	0.0875647067910253
Brain_Nucleus_accumbens_basal_ganglia_GENE_ENSG00000271265	0.177597961404023	0.00577239940558831	2.09526960079041	0.0365907785810467	0.0875647067910253	-4.13054243776551	Brain_Nucleus_accumbens_basal_ganglia	1	0.0875647067910253
Brain_Caudate_basal_ganglia_GENE_CD320	-0.0370592617456752	0.000739332920228182	-2.09522658435444	0.0365946164701864	0.0875721738007942	-4.1306286613931	Brain_Caudate_basal_ganglia	1	0.0875721738007942
Heart_Atrial_Appendage_GENE_RNU6.882P	-0.146903212543957	-0.000342688427873072	-2.09520877946221	0.0365962051078609	0.0875742580872661	-4.13066434962346	Heart_Atrial_Appendage	1	0.0875742580872661
Brain_Frontal_Cortex_BA9_GENE_CDK11A	0.106316985218644	0.00474465609117371	2.0951959877302	0.0365973464837605	0.0875752720211849	-4.13068998926176	Brain_Frontal_Cortex_BA9	1	0.0875752720211849
Heart_Left_Ventricle_GENE_USP35	0.0841268855884161	0.00390641913049683	2.09516349443871	0.0366002459198028	0.0875804927661326	-4.13075511784494	Heart_Left_Ventricle	1	0.0875804927661326
Brain_Anterior_cingulate_cortex_BA24_GENE_POLR2L	0.11986073566046	0.00552328038143564	2.09511541858648	0.0366045361762853	0.0875890413263475	-4.13085147782441	Brain_Anterior_cingulate_cortex_BA24	1	0.0875890413263475
Brain_Substantia_nigra_GENE_WDR36	0.0549898005181502	-0.0019211102880607	2.09504397176974	0.0366109128354151	0.087602581894977	-4.13099467696154	Brain_Substantia_nigra	1	0.087602581894977
Brain_Substantia_nigra_GENE_AARD	-0.0471503167638385	0.000390948700880877	-2.09502723222579	0.0366124069841117	0.0876031390411547	-4.13102822693219	Brain_Substantia_nigra	1	0.0876031390411547
Heart_Atrial_Appendage_GENE_MAGI2.AS3	-0.155374090436544	0.00708035876577888	-2.09502527747678	0.0366125814657201	0.0876031390411547	-4.13103214469029	Heart_Atrial_Appendage	1	0.0876031390411547
Brain_Anterior_cingulate_cortex_BA24_GENE_RSRP1	-0.136753747041996	-0.0019813396862105	-2.09497508488229	0.0366170619182491	0.0876121415611479	-4.13113274074364	Brain_Anterior_cingulate_cortex_BA24	1	0.0876121415611479
Heart_Left_Ventricle_GENE_ENSG00000273319	-0.0365923863807653	0.00129318994143667	-2.09495922691861	0.0366184775800805	0.0876138108729475	-4.131164522799	Heart_Left_Ventricle	1	0.0876138108729475
Brain_Hypothalamus_GENE_SIAH2	-0.046684620537289	0.00299405697706232	-2.09495089871807	0.0366192210685118	0.0876138719006402	-4.13118121383392	Brain_Hypothalamus	1	0.0876138719006402
Brain_Anterior_cingulate_cortex_BA24_GENE_PIGA	0.161025004434166	-0.00328435761847164	2.0949039005993	0.0366234170014163	0.0876221929622936	-4.13127540429544	Brain_Anterior_cingulate_cortex_BA24	1	0.0876221929622936
Brain_Hippocampus_GENE_SRRM5	0.103047059287074	0.00310154796299676	2.09488680207211	0.0366249436382913	0.087623065814195	-4.13130967149519	Brain_Hippocampus	1	0.087623065814195
Brain_Substantia_nigra_GENE_FUT4	-0.0489675742158586	0.000739092615134016	-2.09488369780394	0.0366252208077747	0.087623065814195	-4.131315892737	Brain_Substantia_nigra	1	0.087623065814195
Brain_Substantia_nigra_GENE_KNDC1	0.125928923989232	-0.00241991487486387	2.09487568784174	0.0366259359981696	0.087623065814195	-4.13133194540362	Brain_Substantia_nigra	1	0.087623065814195
Brain_Hypothalamus_GENE_C22orf31	0.0916411936026021	-0.00398704183154904	2.0947980995301	0.0366328642906773	0.0876379227506033	-4.13148743605694	Brain_Hypothalamus	1	0.0876379227506033
Brain_Frontal_Cortex_BA9_GENE_RPS6KC1	-0.0408652241422368	0.00107184636328641	-2.09478939109238	0.03663364198546	0.0876380651297165	-4.1315048878251	Brain_Frontal_Cortex_BA9	1	0.0876380651297165
Brain_Nucleus_accumbens_basal_ganglia_GENE_ENSG00000274191	-0.16789783332772	0.00906233222699296	-2.09477295695955	0.0366351096509975	0.0876383795720695	-4.13153782174406	Brain_Nucleus_accumbens_basal_ganglia	1	0.0876383795720695
Heart_Left_Ventricle_GENE_TP73.AS1	0.0414902522627073	0.00175939532428933	2.09477183566824	0.0366352097907926	0.0876383795720695	-4.1315400687969	Heart_Left_Ventricle	1	0.0876383795720695
Brain_Amygdala_GENE_STRN3	-0.036950874307692	0.000451407104541833	-2.09475641395497	0.0366365870901546	0.0876399562737667	-4.13157097358462	Brain_Amygdala	1	0.0876399562737667
Brain_Anterior_cingulate_cortex_BA24_GENE_ZNF616	-0.0266366677213246	0.00149729305024731	-2.09473864921399	0.0366381736980371	0.0876420335997505	-4.13160657347303	Brain_Anterior_cingulate_cortex_BA24	1	0.0876420335997505
Brain_Nucleus_accumbens_basal_ganglia_GENE_CNTNAP1	-0.131295842566048	0.00225719078235763	-2.09471929393347	0.0366399024272959	0.0876444508056232	-4.13164536040593	Brain_Nucleus_accumbens_basal_ganglia	1	0.0876444508056232
Heart_Atrial_Appendage_GENE_RPL13AP25	0.102028821530605	-0.00287710853384539	2.09470945387505	0.0366407813251214	0.087644835117944	-4.13166507921435	Heart_Atrial_Appendage	1	0.087644835117944
Brain_Frontal_Cortex_BA9_GENE_HNRNPA1P38	0.173770490999302	-0.00645571537908431	2.09463632349931	0.0366473137742159	0.0876587424580527	-4.13181162466218	Brain_Frontal_Cortex_BA9	1	0.0876587424580527
Heart_Atrial_Appendage_GENE_TSEN34	0.0579710044088491	-0.00205811480762952	2.09457129690212	0.036653123180153	0.0876709197998258	-4.13194192677623	Heart_Atrial_Appendage	1	0.0876709197998258
Heart_Left_Ventricle_GENE_KMT2B	0.047375737926034	-0.00140524412073992	2.09454799582641	0.0366552050645119	0.0876741809481411	-4.13198861715456	Heart_Left_Ventricle	1	0.0876741809481411
Brain_Caudate_basal_ganglia_GENE_CYB5R4	-0.0339481788204632	0.000572321442930698	-2.09446840383236	0.0366623171429451	0.0876894732613204	-4.1321480986544	Brain_Caudate_basal_ganglia	1	0.0876894732613204
Heart_Left_Ventricle_GENE_PRELP	-0.169438629799126	0.00997126572049019	-2.0944412076765	0.0366647475720265	0.0876935675562378	-4.13220259125723	Heart_Left_Ventricle	1	0.0876935675562378
Brain_Substantia_nigra_GENE_PSMD5	-0.0367941976418631	-0.00096366362926327	-2.09438837833867	0.036669469145787	0.0877028249331253	-4.1323084427614	Brain_Substantia_nigra	1	0.0877028249331253
Heart_Atrial_Appendage_GENE_IST1	-0.0410919920946697	0.001350434859464	-2.09437998655935	0.0366702192011894	0.0877028249331253	-4.13232525670846	Heart_Atrial_Appendage	1	0.0877028249331253
Brain_Substantia_nigra_GENE_SMPD1	0.0727016553800218	-0.00240938379234391	2.09437377698117	0.0366707742203663	0.0877028249331253	-4.13233769830825	Brain_Substantia_nigra	1	0.0877028249331253
Brain_Anterior_cingulate_cortex_BA24_GENE_ZSCAN26	0.0526176087402423	-0.00122924386333637	2.09435421482019	0.036672522755526	0.0877052878412379	-4.13237689309726	Brain_Anterior_cingulate_cortex_BA24	1	0.0877052878412379
Brain_Substantia_nigra_GENE_SF3A3	0.0500731706395495	-0.00191399061871403	2.09431075803185	0.0366764073318401	0.0877128590669238	-4.13246396192524	Brain_Substantia_nigra	1	0.0877128590669238
Brain_Cerebellar_Hemisphere_GENE_FTH1P1	-0.0671608120739804	0.000704553897378725	-2.09429960441493	0.036677404403662	0.0877135245672807	-4.13248630871908	Brain_Cerebellar_Hemisphere	1	0.0877135245672807
Brain_Anterior_cingulate_cortex_BA24_GENE_KRTCAP2	0.0387864621099055	0.000195355597564412	2.09427854734118	0.0366792868530073	0.087716307368624	-4.13252849723346	Brain_Anterior_cingulate_cortex_BA24	1	0.087716307368624
Brain_Nucleus_accumbens_basal_ganglia_GENE_SLFN13	0.136444721635748	-0.00293615942397066	2.09425991563619	0.0366809525493086	0.0877185717191939	-4.13256582609651	Brain_Nucleus_accumbens_basal_ganglia	1	0.0877185717191939
Brain_Hippocampus_GENE_ENSG00000259017	0.141431072517479	-0.00204144247410724	2.09421832005428	0.0366846714763063	0.0877257459662291	-4.13264916220625	Brain_Hippocampus	1	0.0877257459662291
Brain_Cerebellar_Hemisphere_GENE_ERGIC1	-0.0634644686083944	0.0022488833640812	-2.09419631860096	0.0366866386856005	0.0877271509067096	-4.13269324112155	Brain_Cerebellar_Hemisphere	1	0.0877271509067096
Heart_Atrial_Appendage_GENE_INO80B	-0.0766739966031256	0.00307543346015644	-2.09419566858516	0.036686696806637	0.0877271509067096	-4.13269454339185	Heart_Atrial_Appendage	1	0.0877271509067096
Brain_Anterior_cingulate_cortex_BA24_GENE_PHBP4	0.107607185593845	0.00203141392309766	2.09418233611513	0.0366878889442066	0.0877280932105245	-4.1327212541618	Brain_Anterior_cingulate_cortex_BA24	1	0.0877280932105245
Brain_Cerebellar_Hemisphere_GENE_ENSG00000240751	-0.115101360564974	0.00355285781180334	-2.0941751813959	0.0366885287049915	0.0877280932105245	-4.13273558812545	Brain_Cerebellar_Hemisphere	1	0.0877280932105245
Brain_Nucleus_accumbens_basal_ganglia_GENE_ENSG00000274712	-0.0534501629918748	0.00437735630319246	-2.09416501226495	0.0366894380248812	0.087728548483368	-4.13275596116236	Brain_Nucleus_accumbens_basal_ganglia	1	0.087728548483368
Heart_Left_Ventricle_GENE_ARPP19	-0.0527137655961018	0.00436780421769846	-2.0941451132585	0.0366912174422927	0.087731084198062	-4.13279582694173	Heart_Left_Ventricle	1	0.087731084198062
Brain_Anterior_cingulate_cortex_BA24_GENE_CNIH2	-0.151129925968823	0.00730172843293181	-2.094131732677	0.0366924140077862	0.0877322262038978	-4.13282263346292	Brain_Anterior_cingulate_cortex_BA24	1	0.0877322262038978
Brain_Substantia_nigra_GENE_DTWD1	-0.0782656553161362	0.0032440773361293	-2.09409342897915	0.036695839520256	0.0877386975131335	-4.13289936977065	Brain_Substantia_nigra	1	0.0877386975131335
Brain_Putamen_basal_ganglia_GENE_ZNF511	-0.0988685807285663	0.00638411393223152	-2.09407367522124	0.0366976062121667	0.0877408647368013	-4.13293894322846	Brain_Putamen_basal_ganglia	1	0.0877408647368013
Brain_Cerebellar_Hemisphere_GENE_TMEM100	-0.0778945948270076	0.00256645997265014	-2.09406721519842	0.0366981839848363	0.0877408647368013	-4.1329518847592	Brain_Cerebellar_Hemisphere	1	0.0877408647368013
Brain_Nucleus_accumbens_basal_ganglia_GENE_CFLAR	0.0458474204781591	-0.00109558953026398	2.09402775521527	0.03670171338251	0.0877475838683568	-4.13303093511094	Brain_Nucleus_accumbens_basal_ganglia	1	0.0877475838683568
Brain_Cerebellar_Hemisphere_GENE_ARL1	0.0659430705164757	-0.00478640146688382	2.09399269291693	0.0367048496837184	0.0877533629279361	-4.13310117433195	Brain_Cerebellar_Hemisphere	1	0.0877533629279361
Brain_Nucleus_accumbens_basal_ganglia_GENE_ENSG00000287315	0.129556735251403	-0.0080396290276731	2.09396624716896	0.0367072153911901	0.0877572994740831	-4.13315415151786	Brain_Nucleus_accumbens_basal_ganglia	1	0.0877572994740831
Heart_Atrial_Appendage_GENE_HARS1	0.0718451623640562	-0.00210522688625865	2.09393488976317	0.0367100206403439	0.0877622866739785	-4.13321696708097	Heart_Atrial_Appendage	1	0.0877622866739785
Brain_Cerebellar_Hemisphere_GENE_NEURL1	-0.0340814094034614	0.00230796059153961	-2.09391603336895	0.0367117076309303	0.0877646003210399	-4.13325474000939	Brain_Cerebellar_Hemisphere	1	0.0877646003210399
Heart_Left_Ventricle_GENE_LINC00997	-0.0564284799199382	0.00159889409616134	-2.09388188964364	0.0367147624737506	0.0877700662190093	-4.13332313550519	Heart_Left_Ventricle	1	0.0877700662190093
Brain_Hypothalamus_GENE_SUMO4	-0.121185875646705	0.00461194172827386	-2.09387440085575	0.0367154325254495	0.0877700662190093	-4.13333813663193	Brain_Hypothalamus	1	0.0877700662190093
Brain_Nucleus_accumbens_basal_ganglia_GENE_NVL	0.0143987361605586	7.67745547012489e-06	2.09385601652908	0.0367170774887207	0.0877722791112819	-4.13337496287683	Brain_Nucleus_accumbens_basal_ganglia	1	0.0877722791112819
Brain_Hippocampus_GENE_ENSG00000273036	-0.119390258355645	0.00351304204275897	-2.09382775733953	0.0367196061418656	0.0877766043386534	-4.13343156916163	Brain_Hippocampus	1	0.0877766043386534
Brain_Nucleus_accumbens_basal_ganglia_GENE_ENSG00000274918	0.0770205337008115	-0.000654916034729872	2.09381335019898	0.0367208953606828	0.0877773002576739	-4.13346042796961	Brain_Nucleus_accumbens_basal_ganglia	1	0.0877773002576739
Brain_Frontal_Cortex_BA9_GENE_PRR14L	-0.0661227664338302	0.00262547927250096	-2.09380842714314	0.0367213359077773	0.0877773002576739	-4.13347028925164	Brain_Frontal_Cortex_BA9	1	0.0877773002576739
Brain_Cerebellar_Hemisphere_GENE_RPL35A	-0.100997913668034	0.00432040942735466	-2.09372690108775	0.0367286320464773	0.0877914018165988	-4.13363358926834	Brain_Cerebellar_Hemisphere	1	0.0877914018165988
Heart_Atrial_Appendage_GENE_SIGLEC16	0.084426046384895	-0.00256628346192923	2.09372643100173	0.0367286741202101	0.0877914018165988	-4.13363453085169	Heart_Atrial_Appendage	1	0.0877914018165988
Brain_Caudate_basal_ganglia_GENE_TRUB2	0.0496134660016676	-0.00036929078243452	2.09368868727904	0.0367320524007632	0.087797757043863	-4.13371013093322	Brain_Caudate_basal_ganglia	1	0.087797757043863
Brain_Hippocampus_GENE_SCD5	0.0638453282473678	-0.000730589753327621	2.09367409532125	0.0367333585361564	0.0877991592323832	-4.13373935803514	Brain_Hippocampus	1	0.0877991592323832
Brain_Frontal_Cortex_BA9_GENE_TAF12	0.0288643015254247	0.00205713082794396	2.0936514226266	0.0367353880621294	0.0878014977234382	-4.13378477012891	Brain_Frontal_Cortex_BA9	1	0.0878014977234382
Brain_Hypothalamus_GENE_VN1R107P	-0.109478067698799	-0.000606658560131336	-2.09364169950838	0.0367362584476977	0.0878014977234382	-4.13380424482301	Brain_Hypothalamus	1	0.0878014977234382
Brain_Putamen_basal_ganglia_GENE_ALG1	-0.0447839826007266	0.00011735520149199	-2.09363905175036	0.0367364954704296	0.0878014977234382	-4.13380954807314	Brain_Putamen_basal_ganglia	1	0.0878014977234382
Brain_Frontal_Cortex_BA9_GENE_ENSG00000273551	0.236978467845539	0.00484383867875431	2.09357962309472	0.0367418157648491	0.0878124935201733	-4.13392857723828	Brain_Frontal_Cortex_BA9	1	0.0878124935201733
Brain_Hippocampus_GENE_HNRNPA0	0.0728651418791078	-0.00475418164705819	2.09356260825001	0.0367433391239671	0.087814414434663	-4.13396265551844	Brain_Hippocampus	1	0.087814414434663
Brain_Cerebellar_Hemisphere_GENE_FOXD1	0.101069271753908	0.00384274513987515	2.09354711368393	0.0367447264176755	0.0878160100919722	-4.1339936886626	Brain_Cerebellar_Hemisphere	1	0.0878160100919722
Brain_Cerebellar_Hemisphere_GENE_LINC01114	0.0621549210239223	0.000468658570036948	2.09346638093942	0.0367519554838625	0.0878315666317693	-4.13415537981487	Brain_Cerebellar_Hemisphere	1	0.0878315666317693
Brain_Substantia_nigra_GENE_BTBD2	-0.109655650515053	-8.71766027495731e-05	-2.09343629733846	0.0367546495756068	0.0878357728554798	-4.13421562953685	Brain_Substantia_nigra	1	0.0878357728554798
Brain_Amygdala_GENE_TPCN2	-0.0205406133473325	-0.000177812576663564	-2.09343065235133	0.0367551551227535	0.0878357728554798	-4.13422693490048	Brain_Amygdala	1	0.0878357728554798
Brain_Caudate_basal_ganglia_GENE_ENSG00000278917	-0.0951819307167325	0.00363245102963534	-2.09341180876215	0.0367568427378445	0.0878380856496491	-4.13426467323319	Brain_Caudate_basal_ganglia	1	0.0878380856496491
Brain_Substantia_nigra_GENE_SRSF9P1	-0.173057859268999	0.00514383019837444	-2.09337304824565	0.0367603143033071	0.087844661388504	-4.13434229843765	Brain_Substantia_nigra	1	0.087844661388504
Brain_Nucleus_accumbens_basal_ganglia_GENE_ENSG00000288819	0.176578929806728	-0.00741829689764213	2.09334772204522	0.0367625827825101	0.0878483619587228	-4.13439301814035	Brain_Nucleus_accumbens_basal_ganglia	1	0.0878483619587228
Brain_Caudate_basal_ganglia_GENE_HOXB2	-0.0435589426944266	0.000464976589912786	-2.09321059138641	0.0367748677138757	0.087875997364028	-4.13466763338261	Brain_Caudate_basal_ganglia	1	0.087875997364028
Brain_Anterior_cingulate_cortex_BA24_GENE_HSPA5	0.24935415203114	-0.0100588358996538	2.0931969754852	0.0367760876937796	0.0878771917658129	-4.13469489936052	Brain_Anterior_cingulate_cortex_BA24	1	0.0878771917658129
Brain_Caudate_basal_ganglia_GENE_MOB4	-0.0628011437046817	-0.000725310944411836	-2.09315468577833	0.036779877056868	0.087884525592737	-4.13477958380745	Brain_Caudate_basal_ganglia	1	0.087884525592737
Brain_Hippocampus_GENE_SLFN5	0.110110771155827	-0.00484388827034664	2.09314506108781	0.0367807395224548	0.087884865526652	-4.13479885685767	Brain_Hippocampus	1	0.087884865526652
Brain_Cerebellar_Hemisphere_GENE_ZMYM1	0.0270714695274879	-0.000193172276897554	2.09306621086277	0.0367878059175245	0.087899427763791	-4.13495674793396	Brain_Cerebellar_Hemisphere	1	0.087899427763791
Brain_Anterior_cingulate_cortex_BA24_GENE_MBD3	-0.107426575596304	0.00682611449210578	-2.09306098136598	0.0367882746152714	0.087899427763791	-4.13496721936325	Brain_Anterior_cingulate_cortex_BA24	1	0.087899427763791
Brain_Hippocampus_GENE_CTNNAL1	0.0496950658354639	-0.00183445450898735	2.09299231178925	0.0367944296530641	0.0879124128542304	-4.13510471942405	Brain_Hippocampus	1	0.0879124128542304
Brain_Hippocampus_GENE_ENSG00000270179	-0.216281449038803	0.00363980119994213	-2.09289884109296	0.0368028090947961	0.0879307120691503	-4.13529187270435	Brain_Hippocampus	1	0.0879307120691503
Brain_Anterior_cingulate_cortex_BA24_GENE_AMY2B	-0.114059664828847	-0.0019677126338126	-2.09284408630592	0.036807718497597	0.0879396893218439	-4.13540150258109	Brain_Anterior_cingulate_cortex_BA24	1	0.0879396893218439
Heart_Atrial_Appendage_GENE_PLD6	-0.0948785372584971	0.00111900034804474	-2.09284086026502	0.0368080077670903	0.0879396893218439	-4.13540796166285	Heart_Atrial_Appendage	1	0.0879396893218439
Brain_Anterior_cingulate_cortex_BA24_GENE_TRIM66	0.0425553800680379	-0.00270894186742341	2.09283024122163	0.0368089599588424	0.0879402424938353	-4.13542922272189	Brain_Anterior_cingulate_cortex_BA24	1	0.0879402424938353
Brain_Cerebellar_Hemisphere_GENE_ENSG00000286008	-0.139856166468312	0.00426746587121305	-2.09275992055988	0.0368152660251699	0.0879526176697083	-4.13557001349149	Brain_Cerebellar_Hemisphere	1	0.0879526176697083
Brain_Amygdala_GENE_DOCK5	-0.0944443328405696	0.00267375186191969	-2.09275640483351	0.0368155813251961	0.0879526176697083	-4.13557705229367	Brain_Amygdala	1	0.0879526176697083
Brain_Nucleus_accumbens_basal_ganglia_GENE_PLCD1	0.088998466590274	-0.00105182739419064	2.09273514232311	0.0368174882548524	0.0879528612847021	-4.13561962151473	Brain_Nucleus_accumbens_basal_ganglia	1	0.0879528612847021
Brain_Hypothalamus_GENE_SPATA24	-0.07706145135975	0.00222054427807331	-2.09273227693143	0.0368177452441456	0.0879528612847021	-4.13562535822209	Brain_Hypothalamus	1	0.0879528612847021
Brain_Cerebellar_Hemisphere_GENE_ENSG00000266601	0.0613392304138625	-0.0013911143377321	2.09273115823308	0.0368178455776146	0.0879528612847021	-4.1356275979296	Brain_Cerebellar_Hemisphere	1	0.0879528612847021
Brain_Substantia_nigra_GENE_EDRF1	0.0200337577557506	-0.000443199197476468	2.09265059856481	0.0368250714019564	0.0879684007015627	-4.13578888056935	Brain_Substantia_nigra	1	0.0879684007015627
Brain_Nucleus_accumbens_basal_ganglia_GENE_SMCR5	0.0331109242369709	0.000425498281851814	2.09263649737122	0.0368263363374112	0.0879697003089345	-4.13581711091283	Brain_Nucleus_accumbens_basal_ganglia	1	0.0879697003089345
Heart_Atrial_Appendage_GENE_ZNF830	0.065156095203272	4.27172988118494e-05	2.09256352954759	0.0368328824461398	0.0879836151343358	-4.13596318823191	Heart_Atrial_Appendage	1	0.0879836151343358
Brain_Cerebellar_Hemisphere_GENE_DCLK2	0.035719807232384	0.000536518915706434	2.0925291997184	0.0368359625965929	0.0879877988373866	-4.13603191281004	Brain_Cerebellar_Hemisphere	1	0.0879877988373866
Brain_Hippocampus_GENE_ADNP2	0.067015985394334	-0.00346401712659226	2.09252793609398	0.0368360759760511	0.0879877988373866	-4.13603444242726	Brain_Hippocampus	1	0.0879877988373866
Brain_Cerebellar_Hemisphere_GENE_PKMYT1	-0.0653335565974671	0.00282964331786008	-2.09248170342222	0.0368402244351359	0.0879944832089515	-4.13612699339124	Brain_Cerebellar_Hemisphere	1	0.0879944832089515
Heart_Left_Ventricle_GENE_CLDND2	-0.122654531214922	0.00398207351297626	-2.09248067646571	0.0368403165885053	0.0879944832089515	-4.13612904918323	Heart_Left_Ventricle	1	0.0879944832089515
Brain_Cerebellar_Hemisphere_GENE_RNU4.47P	0.153117473666236	0.00269813793702773	2.09247118617464	0.0368411682037928	0.087994794941719	-4.1361480470828	Brain_Cerebellar_Hemisphere	1	0.087994794941719
Brain_Frontal_Cortex_BA9_GENE_ENSG00000275576	0.152706635122165	-0.00299300380184761	2.09239966254976	0.0368475869473603	0.0880084034372489	-4.13629122211776	Brain_Frontal_Cortex_BA9	1	0.0880084034372489
Brain_Caudate_basal_ganglia_GENE_FABP1	0.0607038194950278	-0.000465711719628683	2.09236354268279	0.0368508288149318	0.0880118394776723	-4.13636352455379	Brain_Caudate_basal_ganglia	1	0.0880118394776723
Brain_Hippocampus_GENE_NUP133	-0.0343154078028484	0.000394346264714814	-2.09236200172345	0.0368509671261215	0.0880118394776723	-4.13636660912014	Brain_Hippocampus	1	0.0880118394776723
Heart_Left_Ventricle_GENE_FER1L4	-0.0342920746543712	0.00190373808195057	-2.09235952658805	0.0368511892866571	0.0880118394776723	-4.13637156363917	Heart_Left_Ventricle	1	0.0880118394776723
Brain_Hippocampus_GENE_SLC35B1	0.0545337587470931	-0.000768584616227599	2.0923436515799	0.0368526142057205	0.0880135200371007	-4.13640334076505	Brain_Hippocampus	1	0.0880135200371007
Brain_Hippocampus_GENE_GIMAP5	-0.0876468609173225	-0.000447230424935432	-2.09230790544893	0.0368558229018996	0.0880194605658564	-4.13647489320159	Brain_Hippocampus	1	0.0880194605658564
Brain_Substantia_nigra_GENE_ENSG00000280351	0.150802427432313	-2.89609932219578e-05	2.0922586666726	0.0368602431351749	0.0880282942109932	-4.13657345167267	Brain_Substantia_nigra	1	0.0880282942109932
Brain_Substantia_nigra_GENE_CAPN3	-0.164263762764127	0.00223234193926013	-2.09224853825174	0.0368611524337063	0.0880287429875987	-4.13659372487622	Brain_Substantia_nigra	1	0.0880287429875987
Brain_Substantia_nigra_GENE_LURAP1	-0.0489494697980162	0.00167246382743725	-2.09219003451465	0.036866405094504	0.0880389762232636	-4.13671082496966	Brain_Substantia_nigra	1	0.0880389762232636
Brain_Nucleus_accumbens_basal_ganglia_GENE_TMEM107	0.0747616743607904	0.000273319873764168	2.09218474062464	0.0368668804291537	0.0880389762232636	-4.13672142097164	Brain_Nucleus_accumbens_basal_ganglia	1	0.0880389762232636
Brain_Frontal_Cortex_BA9_GENE_ENSG00000269958	0.183776957302674	-0.00356543251976261	2.09216495256108	0.0368686572317665	0.0880414963440638	-4.13676102759803	Brain_Frontal_Cortex_BA9	1	0.0880414963440638
Brain_Hypothalamus_GENE_MRPL50	-0.0629599872139663	0.000688931593391022	-2.09215078853772	0.0368699290875084	0.0880428105884404	-4.13678937724937	Brain_Hypothalamus	1	0.0880428105884404
Heart_Left_Ventricle_GENE_ENSG00000223356	0.0875492204237567	-0.00175772651035213	2.09205146262679	0.0368788490911436	0.0880609199801781	-4.13698817526828	Heart_Left_Ventricle	1	0.0880609199801781
Brain_Frontal_Cortex_BA9_GENE_ENSG00000260316	-0.0845744319356791	0.00335777278371636	-2.09205027121539	0.0368789560975106	0.0880609199801781	-4.1369905597883	Brain_Frontal_Cortex_BA9	1	0.0880609199801781
Brain_Nucleus_accumbens_basal_ganglia_GENE_TMEM268	-0.0595010861460911	0.001232989941601	-2.09202589897728	0.0368811451431903	0.0880644238241508	-4.13703933869132	Brain_Nucleus_accumbens_basal_ganglia	1	0.0880644238241508
Brain_Nucleus_accumbens_basal_ganglia_GENE_TCF19	0.0626677727628131	-0.00236913347236947	2.09201577587694	0.0368820544041224	0.088064871733774	-4.13705959902697	Brain_Nucleus_accumbens_basal_ganglia	1	0.088064871733774
Brain_Substantia_nigra_GENE_SEPHS1	-0.08104614770903	0.004284363760711	-2.09199922763525	0.0368835408150496	0.0880666976848352	-4.137092718409	Brain_Substantia_nigra	1	0.0880666976848352
Brain_Nucleus_accumbens_basal_ganglia_GENE_ENSG00000280402	0.0511509485481041	-0.000727896652758285	2.09195181136811	0.036887800164578	0.088075144370414	-4.13718761512786	Brain_Nucleus_accumbens_basal_ganglia	1	0.088075144370414
Brain_Substantia_nigra_GENE_NABP1	-0.0834076250433152	-0.00220232922973348	-2.09190743418047	0.0368917868975372	0.0880814992680425	-4.13727642765642	Brain_Substantia_nigra	1	0.0880814992680425
Heart_Atrial_Appendage_GENE_MAMLD1	0.0933833989170548	-0.00271227120304039	2.09190611558265	0.0368919053626189	0.0880814992680425	-4.1372790665516	Heart_Atrial_Appendage	1	0.0880814992680425
Brain_Hippocampus_GENE_ENSG00000273951	0.246673869529218	0.000797753060006692	2.09184884494103	0.0368970509684012	0.0880915309545963	-4.13739368007271	Brain_Hippocampus	1	0.0880915309545963
Heart_Left_Ventricle_GENE_PPP6R2	-0.0457888009974597	0.00106337939791001	-2.09184328207102	0.0368975508092513	0.0880915309545963	-4.13740481266489	Heart_Left_Ventricle	1	0.0880915309545963
Brain_Substantia_nigra_GENE_ART2P	0.0916129513128753	0.000767815317831088	2.0917080474125	0.0369097038350685	0.0881188218180451	-4.1376754395962	Brain_Substantia_nigra	1	0.0881188218180451
Brain_Caudate_basal_ganglia_GENE_ITPRIPL1	-0.0573015003344537	0.00236768769549025	-2.09164082842982	0.036915745821687	0.0881301264524042	-4.13780994949843	Brain_Caudate_basal_ganglia	1	0.0881301264524042
Brain_Frontal_Cortex_BA9_GENE_COX7A2P1	-0.184314585990528	0.0079766846231382	-2.09163929847738	0.036915883351482	0.0881301264524042	-4.13781301099114	Brain_Frontal_Cortex_BA9	1	0.0881301264524042
Brain_Caudate_basal_ganglia_GENE_PRELID1	0.0764282708373647	-0.000660820100168889	2.09162678781182	0.0369170079710038	0.0881310871094306	-4.13783804522347	Brain_Caudate_basal_ganglia	1	0.0881310871094306
Brain_Cerebellar_Hemisphere_GENE_AJM1	0.127494731885688	0.00162329005841494	2.09161292899718	0.0369182538136584	0.0881323371162844	-4.13786577697214	Brain_Cerebellar_Hemisphere	1	0.0881323371162844
Brain_Anterior_cingulate_cortex_BA24_GENE_ZNF260	-0.0464105658494675	0.00259550295275492	-2.09157645399308	0.0369215329176117	0.088138440840219	-4.13793876327696	Brain_Anterior_cingulate_cortex_BA24	1	0.088138440840219
Brain_Substantia_nigra_GENE_RBX1P2	0.158896454505153	0.00798141512513856	2.09156591843732	0.0369224801106783	0.0881389777371595	-4.13795984463934	Brain_Substantia_nigra	1	0.0881389777371595
Brain_Putamen_basal_ganglia_GENE_CHERP	0.0715190292251717	-0.00337702660093339	2.09154072614531	0.0369247450932924	0.0881426602942934	-4.13801025331129	Brain_Putamen_basal_ganglia	1	0.0881426602942934
Brain_Cerebellar_Hemisphere_GENE_SLC10A4	0.0802137994745686	-0.00111763647601245	2.09136848735539	0.0369402338762546	0.0881779084808904	-4.13835487957202	Brain_Cerebellar_Hemisphere	1	0.0881779084808904
Brain_Nucleus_accumbens_basal_ganglia_GENE_LINC02012	-0.23415467720914	0.00831297516424543	-2.09128460230495	0.0369477793502233	0.0881925936647939	-4.13852271197098	Brain_Nucleus_accumbens_basal_ganglia	1	0.0881925936647939
Brain_Putamen_basal_ganglia_GENE_CCNA2	-0.064406960418983	0.00382643969289884	-2.09127997646232	0.0369481954838061	0.0881925936647939	-4.13853196689893	Brain_Putamen_basal_ganglia	1	0.0881925936647939
Brain_Substantia_nigra_GENE_HSD3B7	-0.220192850061762	0.0100915635270551	-2.09127599014167	0.0369485540902	0.0881925936647939	-4.13853994231846	Brain_Substantia_nigra	1	0.0881925936647939
Brain_Hippocampus_GENE_CFI	-0.0540990270363323	-0.000390502737012493	-2.09121543580174	0.0369540018783355	0.0882038717106998	-4.13866109136136	Brain_Hippocampus	1	0.0882038717106998
Brain_Hypothalamus_GENE_HEXD	-0.0913470045522375	0.00609801088694589	-2.09120504299867	0.0369549369387245	0.0882043782959488	-4.1386818835478	Brain_Hypothalamus	1	0.0882043782959488
Brain_Frontal_Cortex_BA9_GENE_CERS6	-0.0398075111293809	0.000910911052758749	-2.09117690221588	0.0369574689202365	0.0882062145223576	-4.13873818242068	Brain_Frontal_Cortex_BA9	1	0.0882062145223576
Brain_Caudate_basal_ganglia_GENE_RAB26	-0.171385200067818	0.00926448471945574	-2.0911768447391	0.0369574740918913	0.0882062145223576	-4.1387382974088	Brain_Caudate_basal_ganglia	1	0.0882062145223576
Brain_Hypothalamus_GENE_USP2	0.134758608338099	-0.00189059085955821	2.09117239171108	0.0369578747690171	0.0882062145223576	-4.13874720613504	Brain_Hypothalamus	1	0.0882062145223576
Brain_Frontal_Cortex_BA9_GENE_NACAD	-0.0762100213523965	4.62986248205893e-05	-2.0911227262955	0.0369623438438272	0.088215155379905	-4.13884656548162	Brain_Frontal_Cortex_BA9	1	0.088215155379905
Brain_Amygdala_GENE_ENSG00000258424	0.200195206627785	-0.00799035750720337	2.09111383084731	0.0369631443373442	0.0882153405409133	-4.13886436124008	Brain_Amygdala	1	0.0882153405409133
Brain_Amygdala_GENE_PTBP1	0.0876283449470972	-0.00259169708581296	2.09107588743024	0.0369665589981319	0.0882217644806391	-4.13894026797696	Brain_Amygdala	1	0.0882217644806391
Brain_Anterior_cingulate_cortex_BA24_GENE_S100A13	0.0576184424767772	0.000268768872346757	2.0910578025243	0.0369681866168374	0.0882227015359709	-4.13897644679799	Brain_Anterior_cingulate_cortex_BA24	1	0.0882227015359709
Heart_Left_Ventricle_GENE_C19orf54	-0.0850089390924236	-0.00406091194259824	-2.09105533387973	0.0369684087964787	0.0882227015359709	-4.1389813852931	Heart_Left_Ventricle	1	0.0882227015359709
Brain_Hypothalamus_GENE_ATOH8	-0.128942927047637	0.0029923955746656	-2.09104742559901	0.0369691205546422	0.0882227015359709	-4.13899720567893	Brain_Hypothalamus	1	0.0882227015359709
Heart_Left_Ventricle_GENE_ENSG00000245975	-0.0609263601358805	-0.00175649441790242	-2.09102169381718	0.0369714365379482	0.0882265030086974	-4.13904868127902	Heart_Left_Ventricle	1	0.0882265030086974
Heart_Left_Ventricle_GENE_ENSG00000279933	0.100212682351282	0.00131668215976243	2.09100366269132	0.0369730594992414	0.08822865057734	-4.13908475159368	Heart_Left_Ventricle	1	0.08822865057734
Brain_Putamen_basal_ganglia_GENE_RSPH3	0.0370790295293534	-0.00237172015965675	2.0909853529795	0.0369747075979909	0.0882306340219722	-4.13912137889158	Brain_Putamen_basal_ganglia	1	0.0882306340219722
Brain_Anterior_cingulate_cortex_BA24_GENE_POLR1G	-0.0760273829099177	0.00284687772966415	-2.09097836350923	0.0369753367526276	0.0882306340219722	-4.13913536075474	Brain_Anterior_cingulate_cortex_BA24	1	0.0882306340219722
Brain_Anterior_cingulate_cortex_BA24_GENE_ENSG00000275441	-0.100777983568151	0.00629371625380873	-2.09093835373485	0.0369789383939156	0.0882375028223061	-4.1392153961484	Brain_Anterior_cingulate_cortex_BA24	1	0.0882375028223061
Brain_Nucleus_accumbens_basal_ganglia_GENE_SCG5	-0.140164036044961	0.00377244357633283	-2.09093026325615	0.0369796667274109	0.0882375153284546	-4.13923158012665	Brain_Nucleus_accumbens_basal_ganglia	1	0.0882375153284546
Heart_Left_Ventricle_GENE_MSX1	0.107276117111833	-0.000406413333095224	2.09089054283951	0.0369832426774231	0.0882439643366314	-4.13931103489682	Heart_Left_Ventricle	1	0.0882439643366314
Brain_Frontal_Cortex_BA9_GENE_RRBP1	0.178867778917271	-0.00437916352386217	2.09088417767711	0.0369838157477656	0.0882439643366314	-4.13932376731698	Brain_Frontal_Cortex_BA9	1	0.0882439643366314
Brain_Substantia_nigra_GENE_TBC1D9B	-0.150616216973436	0.00901873333716395	-2.09084461363115	0.0369873779606668	0.0882507382642002	-4.13940290757723	Brain_Substantia_nigra	1	0.0882507382642002
Brain_Frontal_Cortex_BA9_GENE_GLP2R	-0.0819256851822076	-0.00276245525535162	-2.09081589332554	0.0369899640233697	0.0882551829082757	-4.13946035609852	Brain_Frontal_Cortex_BA9	1	0.0882551829082757
Heart_Atrial_Appendage_GENE_HSBP1L1	0.0865850859639738	-0.000572192343384364	2.09079641014137	0.0369917184357582	0.0882576431642493	-4.13949932739078	Heart_Atrial_Appendage	1	0.0882576431642493
Heart_Atrial_Appendage_GENE_GDAP2	0.0260851244918099	-0.000547444990019419	2.09077677988651	0.0369934861633488	0.0882601350918163	-4.13953859250012	Heart_Atrial_Appendage	1	0.0882601350918163
Brain_Anterior_cingulate_cortex_BA24_GENE_BEST4	0.0748055812854438	-0.00449912747218341	2.09075838901461	0.0369951423484814	0.0882623608059061	-4.13957537822403	Brain_Anterior_cingulate_cortex_BA24	1	0.0882623608059061
Heart_Atrial_Appendage_GENE_ARHGEF19	-0.0893597286293985	0.00204835700320382	-2.09067587233066	0.0370025741460365	0.0882783655182416	-4.1397404255303	Heart_Atrial_Appendage	1	0.0882783655182416
Brain_Nucleus_accumbens_basal_ganglia_GENE_CARD10	0.061283737525624	-0.0021026824307944	2.09061952344736	0.0370076498944533	0.0882873819697464	-4.13985312913151	Brain_Nucleus_accumbens_basal_ganglia	1	0.0882873819697464
Heart_Left_Ventricle_GENE_ATF6	0.020890290392522	-0.000365131695024522	2.09061785197628	0.0370078004649301	0.0882873819697464	-4.13985647220111	Heart_Left_Ventricle	1	0.0882873819697464
Heart_Left_Ventricle_GENE_APTX	-0.0176142731089829	-0.000734620925902571	-2.09058758828784	0.0370105267874274	0.0882921598924028	-4.13991700143016	Heart_Left_Ventricle	1	0.0882921598924028
Heart_Atrial_Appendage_GENE_BORCS7	0.0537022411530408	0.000345223295796758	2.09050046027517	0.0370183767241342	0.0883091602622064	-4.14009125797303	Heart_Atrial_Appendage	1	0.0883091602622064
Heart_Left_Ventricle_GENE_LINC01767	0.0475753051832458	-0.000359759910064967	2.09049092195165	0.037019236180866	0.0883094841591805	-4.14011033424267	Heart_Left_Ventricle	1	0.0883094841591805
Brain_Hypothalamus_GENE_ENSG00000260927	0.020287255039672	-0.00098973013456014	2.09042728372096	0.0370249707802988	0.0883201201696504	-4.14023760599407	Brain_Hypothalamus	1	0.0883201201696504
Brain_Substantia_nigra_GENE_ENSG00000176593	-0.0738616077171433	0.000960142878588117	-2.09042538019924	0.0370251423230622	0.0883201201696504	-4.1402414128378	Brain_Substantia_nigra	1	0.0883201201696504
Brain_Anterior_cingulate_cortex_BA24_GENE_TPGS1	-0.137814923766377	0.00578390082760829	-2.09040501322925	0.0370269778089061	0.0883227720168344	-4.14028214442851	Brain_Anterior_cingulate_cortex_BA24	1	0.0883227720168344
Brain_Caudate_basal_ganglia_GENE_SLC1A1	-0.0637696063243332	0.000192264920910902	-2.0903889336249	0.0370284269691822	0.0883245022517565	-4.1403143015066	Brain_Caudate_basal_ganglia	1	0.0883245022517565
Brain_Substantia_nigra_GENE_SLC9A7P1	-0.131621002590255	-0.00297933167187701	-2.09032260230754	0.0370344055330348	0.0883370362670336	-4.14044695277873	Brain_Substantia_nigra	1	0.0883370362670336
Brain_Caudate_basal_ganglia_GENE_ZMYM2	0.0310186442999205	-0.00164032838627453	2.09031421010962	0.0370351619960228	0.0883371139181132	-4.14046373544177	Brain_Caudate_basal_ganglia	1	0.0883371139181132
Heart_Atrial_Appendage_GENE_ENSG00000289380	-0.0494255237534186	-0.000355458741058818	-2.09028548204008	0.0370377516107699	0.0883415639561195	-4.14052118514715	Heart_Atrial_Appendage	1	0.0883415639561195
Brain_Frontal_Cortex_BA9_GENE_FCGR1B	0.187548192663197	-0.00724982309226051	2.09027372157397	0.037038811771028	0.0883423658730113	-4.14054470322153	Brain_Frontal_Cortex_BA9	1	0.0883423658730113
Heart_Left_Ventricle_GENE_ENSG00000286974	0.0592712937716959	0.00149643523944502	2.09026167490799	0.0370398977579522	0.088343229357297	-4.14056879349101	Heart_Left_Ventricle	1	0.088343229357297
Brain_Hippocampus_GENE_MICU2	-0.038854600899572	-0.000861214893775528	-2.09021430581281	0.0370441682667989	0.0883516880083834	-4.14066351831444	Brain_Hippocampus	1	0.0883516880083834
Heart_Atrial_Appendage_GENE_CYTH3	-0.0488621730038086	0.00337726210102364	-2.09018493025849	0.0370468167988604	0.0883562779308381	-4.14072226007245	Heart_Atrial_Appendage	1	0.0883562779308381
Brain_Hippocampus_GENE_MRTO4	0.0422536821421257	-0.00125840898232292	2.09015955673778	0.0370491046333289	0.0883580599878502	-4.14077299838321	Brain_Hippocampus	1	0.0883580599878502
Heart_Atrial_Appendage_GENE_ERCC1	0.151847789557417	-0.00602526199397165	2.09015534165438	0.0370494847031526	0.0883580599878502	-4.14078142704091	Heart_Atrial_Appendage	1	0.0883580599878502
Brain_Hypothalamus_GENE_ATG101	-0.0493814886016703	-0.000999625681167656	-2.0901521115986	0.0370497759562808	0.0883580599878502	-4.1407878859848	Brain_Hypothalamus	1	0.0883580599878502
Heart_Atrial_Appendage_GENE_ENSG00000287070	-0.0368654683733423	0.00105751297813602	-2.09014452198991	0.0370504603166348	0.0883580599878502	-4.14080306241969	Heart_Atrial_Appendage	1	0.0883580599878502
Brain_Nucleus_accumbens_basal_ganglia_GENE_NPEPPS	-0.0718664824678854	-0.00212081730880501	-2.0900840585347	0.0370559127343989	0.0883693359224786	-4.1409239652265	Brain_Nucleus_accumbens_basal_ganglia	1	0.0883693359224786
Heart_Left_Ventricle_GENE_SLC35A2	0.0884832600826737	-0.00253262265869559	2.09005803733649	0.0370582594608758	0.0883719872347304	-4.14097599619016	Heart_Left_Ventricle	1	0.0883719872347304
Brain_Nucleus_accumbens_basal_ganglia_GENE_ENSG00000279554	-0.0451020650436514	-0.000115779767882571	-2.09005567075419	0.0370584728978237	0.0883719872347304	-4.14098072828341	Brain_Nucleus_accumbens_basal_ganglia	1	0.0883719872347304
Brain_Substantia_nigra_GENE_DALRD3	0.106606565901211	0.000430317359501872	2.0900225166808	0.0370614631024592	0.088377390801143	-4.14104702086618	Brain_Substantia_nigra	1	0.088377390801143
Brain_Frontal_Cortex_BA9_GENE_ENSG00000289092	0.099451683816697	-0.0016857317502262	2.08998531686582	0.037064818442479	0.0883822215284866	-4.14112140180081	Brain_Frontal_Cortex_BA9	1	0.0883822215284866
Brain_Caudate_basal_ganglia_GENE_ENSG00000276166	-0.123970192640897	0.00487840846480957	-2.08998349165165	0.0370649830793838	0.0883822215284866	-4.14112505127839	Brain_Caudate_basal_ganglia	1	0.0883822215284866
Heart_Atrial_Appendage_GENE_ENSG00000267248	-0.0218157135016759	0.00101950427360167	-2.08997596805896	0.0370656617247011	0.0883822215284866	-4.14114009451139	Heart_Atrial_Appendage	1	0.0883822215284866
Heart_Left_Ventricle_GENE_ENSG00000228923	-0.0605979500979302	0.00165645286970702	-2.0899425408965	0.0370686770596976	0.0883876843941767	-4.14120693063138	Heart_Left_Ventricle	1	0.0883876843941767
Brain_Putamen_basal_ganglia_GENE_GPR61	0.0936231913911943	-0.00297609231742178	2.08990440264278	0.0370721176197785	0.0883941609462333	-4.14128318508344	Brain_Putamen_basal_ganglia	1	0.0883941609462333
Brain_Frontal_Cortex_BA9_GENE_AHI1	-0.0720988262251842	0.00195828227987247	-2.08989379096782	0.0370730749775656	0.0883947164532792	-4.141304402053	Brain_Frontal_Cortex_BA9	1	0.0883947164532792
Heart_Atrial_Appendage_GENE_KLHL31	-0.159638004655889	0.00772642374484173	-2.08987868052343	0.0370744382390861	0.0883962397311293	-4.14133461367369	Heart_Atrial_Appendage	1	0.0883962397311293
Brain_Putamen_basal_ganglia_GENE_ENSG00000278881	0.0458093017417224	-0.000417940551898724	2.08985904943803	0.0370762094159272	0.0883987355191724	-4.14137386348251	Brain_Putamen_basal_ganglia	1	0.0883987355191724
Brain_Frontal_Cortex_BA9_GENE_SLC36A1	-0.17100332789712	0.00857381366150406	-2.08979701648556	0.0370818066942879	0.0884098584111683	-4.14149788793966	Brain_Frontal_Cortex_BA9	1	0.0884098584111683
Brain_Putamen_basal_ganglia_GENE_ENSG00000270640	-0.377244820547031	-0.00698212787927292	-2.08979128828739	0.03708232359015	0.0884098584111683	-4.14150934032598	Brain_Putamen_basal_ganglia	1	0.0884098584111683
Brain_Hippocampus_GENE_SAMHD1	-0.095536601188807	0.00507022623167783	-2.08978139896522	0.0370832159881583	0.0884102586863664	-4.14152911197455	Brain_Hippocampus	1	0.0884102586863664
Brain_Amygdala_GENE_NUP98	0.0869397360857217	-0.00326360319495969	2.08976120576671	0.0370850382498782	0.0884128757947864	-4.14156948380077	Brain_Amygdala	1	0.0884128757947864
Brain_Amygdala_GENE_VSIG10	0.0302547809446256	0.000752576616752744	2.08968869259955	0.0370915825669412	0.088426750234023	-4.14171445464722	Brain_Amygdala	1	0.088426750234023
Heart_Atrial_Appendage_GENE_IFT74	0.0171309965922943	-0.000358630630808827	2.08963639112963	0.0370963033892679	0.0884362769841089	-4.14181901449241	Heart_Atrial_Appendage	1	0.0884362769841089
Heart_Atrial_Appendage_GENE_ENO2	-0.182201642529655	0.00303974098369712	-2.08962826330038	0.0370970370674269	0.088436298336797	-4.14183526322261	Heart_Atrial_Appendage	1	0.088436298336797
Brain_Caudate_basal_ganglia_GENE_STX5	0.0654312166742771	0.000675853198565434	2.0896196501153	0.0370978145709222	0.0884364241626227	-4.14185248218291	Brain_Caudate_basal_ganglia	1	0.0884364241626227
Brain_Hypothalamus_GENE_ENSG00000289065	0.0942998952754315	-0.000987741280859327	2.08955467572185	0.0371036801919251	0.088448679165076	-4.14198237282188	Brain_Hypothalamus	1	0.088448679165076
Brain_Nucleus_accumbens_basal_ganglia_GENE_LDLRAD4	-0.0173299047103105	0.000405206633880003	-2.08954083491197	0.0371049297856	0.0884499301025025	-4.14201004154152	Brain_Nucleus_accumbens_basal_ganglia	1	0.0884499301025025
Brain_Putamen_basal_ganglia_GENE_C22orf46	-0.171365633342946	0.00813606212541355	-2.08953135315001	0.0371057858508796	0.0884502429248933	-4.14202899612401	Brain_Putamen_basal_ganglia	1	0.0884502429248933
Brain_Caudate_basal_ganglia_GENE_SH3GL3	-0.0665511568507793	0.000520551510623732	-2.0894498229591	0.0371131475378376	0.0884660630896264	-4.14219197612837	Brain_Caudate_basal_ganglia	1	0.0884660630896264
Heart_Left_Ventricle_GENE_CFAP36	0.0377318876967916	0.00182862117213531	2.08939866619772	0.0371177673229639	0.0884753469329735	-4.14229423602228	Heart_Left_Ventricle	1	0.0884753469329735
Brain_Cerebellar_Hemisphere_GENE_SEZ6L2	0.0719618947614122	-0.00167671681770255	2.08937189993886	0.0371201846841978	0.0884793807333389	-4.14234773949839	Brain_Cerebellar_Hemisphere	1	0.0884793807333389
Brain_Hypothalamus_GENE_RALGDS	0.091386626816883	-0.000911870976411132	2.08934470470941	0.0371226409250197	0.0884835070473924	-4.14240209975949	Brain_Hypothalamus	1	0.0884835070473924
Brain_Frontal_Cortex_BA9_GENE_EVA1C	-0.0321870527643982	-1.1627550895813e-05	-2.08931023553609	0.0371257543391843	0.0884891995722793	-4.14247099883067	Brain_Frontal_Cortex_BA9	1	0.0884891995722793
Brain_Anterior_cingulate_cortex_BA24_GENE_CCM2	-0.101776792671429	0.00526152602727862	-2.08927025171681	0.0371293661407692	0.0884948659262967	-4.14255091950878	Brain_Anterior_cingulate_cortex_BA24	1	0.0884948659262967
Heart_Atrial_Appendage_GENE_TRAPPC13	0.0580407185314567	-0.00348348615100663	2.0892678614403	0.037129582067726	0.0884948659262967	-4.14255569720683	Heart_Atrial_Appendage	1	0.0884948659262967
Heart_Atrial_Appendage_GENE_ENSG00000287222	0.0578973743311885	0.000732144437106674	2.08925215546281	0.0371310009025889	0.0884965191043188	-4.1425870902682	Heart_Atrial_Appendage	1	0.0884965191043188
Brain_Nucleus_accumbens_basal_ganglia_GENE_PODXL	0.111640651361107	-0.00401826737358034	2.08922249486072	0.0371336804861429	0.0885011769762905	-4.14264637515862	Brain_Nucleus_accumbens_basal_ganglia	1	0.0885011769762905
Brain_Substantia_nigra_GENE_SEC61A2	0.0776140463471198	-0.00476987609581961	2.08916243316409	0.0371391070560368	0.0885107361308509	-4.14276642248092	Brain_Substantia_nigra	1	0.0885107361308509
Brain_Substantia_nigra_GENE_CLDND2	0.0907335659859769	0.0020819845868094	2.08916204623251	0.037139142017471	0.0885107361308509	-4.14276719584308	Brain_Substantia_nigra	1	0.0885107361308509
Heart_Atrial_Appendage_GENE_ENSG00000234604	-0.170743130197543	5.34325512972054e-05	-2.08908348747338	0.0371462408230839	0.0885259252237965	-4.1429242087079	Heart_Atrial_Appendage	1	0.0885259252237965
Brain_Hippocampus_GENE_NMNAT1	-0.0240991633971303	0.000604355177920982	-2.08904628514881	0.0371496029410734	0.0885322087236266	-4.14299856176996	Brain_Hippocampus	1	0.0885322087236266
Brain_Frontal_Cortex_BA9_GENE_ARMCX2	-0.0616909920246274	0.00164062541644479	-2.08900132823051	0.0371536662183255	0.0885401628967274	-4.14308841152773	Brain_Frontal_Cortex_BA9	1	0.0885401628967274
Heart_Atrial_Appendage_GENE_INTS9	0.0401017885343818	-0.00195580932297256	2.08890484508119	0.037162387798468	0.0885586101960783	-4.14328123388091	Heart_Atrial_Appendage	1	0.0885586101960783
Brain_Nucleus_accumbens_basal_ganglia_GENE_KLF15	-0.145632060167421	0.00407063012041622	-2.08889963720073	0.0371628586137671	0.0885586101960783	-4.14329164162275	Brain_Nucleus_accumbens_basal_ganglia	1	0.0885586101960783
Heart_Atrial_Appendage_GENE_PDCL	0.0847398631300959	0.00139795269373108	2.08883323790576	0.037168861848394	0.088571186190627	-4.14342433573308	Heart_Atrial_Appendage	1	0.088571186190627
Heart_Atrial_Appendage_GENE_TCF3	0.0434952191101075	0.000740445448073642	2.08881330848639	0.0371706638510293	0.0885737506036595	-4.14346416240282	Heart_Atrial_Appendage	1	0.0885737506036595
Brain_Anterior_cingulate_cortex_BA24_GENE_ENSG00000287613	0.0773439916847271	-0.00140452527626038	2.08877193736147	0.0371744048341311	0.0885809352111725	-4.14354683667984	Brain_Anterior_cingulate_cortex_BA24	1	0.0885809352111725
Heart_Left_Ventricle_GENE_AK4	-0.122366760582007	0.00221693052572306	-2.08874647634876	0.0371767073054268	0.0885846918508674	-4.1435977160717	Heart_Left_Ventricle	1	0.0885846918508674
Heart_Left_Ventricle_GENE_CASTOR3	-0.038191449008157	0.00283989330097974	-2.08869825437096	0.0371810684129341	0.0885928334314544	-4.14369407760871	Heart_Left_Ventricle	1	0.0885928334314544
Brain_Caudate_basal_ganglia_GENE_ENSG00000244480	0.175921760649428	-0.00748384761117026	2.08869264077339	0.0371815761248115	0.0885928334314544	-4.14370529506711	Brain_Caudate_basal_ganglia	1	0.0885928334314544
Heart_Atrial_Appendage_GENE_PAOX	0.0397589089607623	0.000335739765436121	2.08864077869107	0.0371862669787709	0.0885998923846836	-4.14380892787392	Heart_Atrial_Appendage	1	0.0885998923846836
Heart_Left_Ventricle_GENE_SPRTN	-0.0428295440986206	0.00194479947638645	-2.0886395438081	0.0371863786783926	0.0885998923846836	-4.14381139543372	Heart_Left_Ventricle	1	0.0885998923846836
Brain_Hypothalamus_GENE_BIRC3	0.139270711381834	-0.00349569353635425	2.0886294452812	0.0371872921373495	0.0885998923846836	-4.14383157439213	Brain_Hypothalamus	1	0.0885998923846836
Brain_Hypothalamus_GENE_KBTBD8	-0.062246745982544	-0.000670146892921204	-2.08862759387003	0.0371874596082207	0.0885998923846836	-4.14383527388657	Brain_Hypothalamus	1	0.0885998923846836
Brain_Caudate_basal_ganglia_GENE_NHLRC1	0.119321921436832	-0.00202935640952541	2.08861975141568	0.0371881690108099	0.0885998923846836	-4.14385094466252	Brain_Caudate_basal_ganglia	1	0.0885998923846836
Brain_Substantia_nigra_GENE_KANTR	-0.0883963743761082	0.000481580960456168	-2.08858729418959	0.0371911051074136	0.0886029280098889	-4.14391580000878	Brain_Substantia_nigra	1	0.0886029280098889
Brain_Anterior_cingulate_cortex_BA24_GENE_ITPRIPL1	-0.0909564522481117	0.00508061303176585	-2.08858341749579	0.0371914558082654	0.0886029280098889	-4.14392354627039	Brain_Anterior_cingulate_cortex_BA24	1	0.0886029280098889
Heart_Atrial_Appendage_GENE_NADK	-0.0748721253078273	0.00481156090005043	-2.08858158682314	0.0371916214190393	0.0886029280098889	-4.14392720424566	Heart_Atrial_Appendage	1	0.0886029280098889
Brain_Frontal_Cortex_BA9_GENE_MSANTD3	0.0825810734152949	-0.000957284967806584	2.08851522827208	0.0371976249331087	0.0886135439809692	-4.14405979706256	Brain_Frontal_Cortex_BA9	1	0.0886135439809692
Heart_Atrial_Appendage_GENE_ENSG00000266601	-0.0541474332853678	-0.000990258015767329	-2.08851300257871	0.0371978263078008	0.0886135439809692	-4.1440642442089	Heart_Atrial_Appendage	1	0.0886135439809692
Heart_Atrial_Appendage_GENE_PHKG1	0.136310052647128	-0.00567697951329979	2.08850825278367	0.0371982560594712	0.0886135439809692	-4.14407373473392	Heart_Atrial_Appendage	1	0.0886135439809692
Brain_Hippocampus_GENE_ENSG00000288945	0.067807242591156	-0.00320969139290024	2.08848277535889	0.0372005612767131	0.0886173054986677	-4.14412464059712	Brain_Hippocampus	1	0.0886173054986677
Brain_Frontal_Cortex_BA9_GENE_LYRM9	-0.116684162429259	0.00284417347189811	-2.08845564501772	0.0372030161851802	0.0886214234494537	-4.14417884844305	Brain_Frontal_Cortex_BA9	1	0.0886214234494537
Brain_Hippocampus_GENE_KAZALD1	-0.0572920910409167	0.00130895848197446	-2.08843280703421	0.0372050828037669	0.088624616310964	-4.14422447939578	Brain_Hippocampus	1	0.088624616310964
Brain_Amygdala_GENE_CMAS	-0.124127451583678	-0.00162315945555323	-2.08839721952336	0.037208303327679	0.0886305576620667	-4.14429558329483	Brain_Amygdala	1	0.0886305576620667
Heart_Left_Ventricle_GENE_HBQ1	0.219553047969664	0.0042460497550342	2.08834076484345	0.0372134127330368	0.0886409980282454	-4.14440837738209	Heart_Left_Ventricle	1	0.0886409980282454
Brain_Hippocampus_GENE_ENSG00000233184	-0.0307426723830704	-0.000433502424237913	-2.08826054771476	0.0372206737781457	0.088654860676294	-4.14456864268607	Brain_Hippocampus	1	0.088654860676294
Brain_Amygdala_GENE_CNPY4	0.0376459697164936	0.000812645689740912	2.08826041714324	0.0372206855981242	0.088654860676294	-4.14456890354928	Brain_Amygdala	1	0.088654860676294
Brain_Substantia_nigra_GENE_CBX3P2	0.03408379002974	0.000924257019598919	2.0881435569754	0.0372312656424136	0.0886780648049871	-4.14480236689772	Brain_Substantia_nigra	1	0.0886780648049871
Brain_Hypothalamus_GENE_ENSG00000286964	-0.103026181799551	-0.000211056653612681	-2.08813676123667	0.0372318809799284	0.0886780648049871	-4.14481594303507	Brain_Hypothalamus	1	0.0886780648049871
Brain_Caudate_basal_ganglia_GENE_COA6	-0.164157860842003	0.0088147457651364	-2.08811677288543	0.037233690926542	0.0886806448010942	-4.14485587436558	Brain_Caudate_basal_ganglia	1	0.0886806448010942
Brain_Putamen_basal_ganglia_GENE_MIGA2	0.0358818316875101	0.00114353836546073	2.08810631864588	0.037234637588581	0.0886811686247827	-4.14487675896454	Brain_Putamen_basal_ganglia	1	0.0886811686247827
Brain_Putamen_basal_ganglia_GENE_SAE1	-0.0324930405147015	0.000434732356360993	-2.08808391125567	0.0372366667126601	0.0886842704610435	-4.14492152221417	Brain_Putamen_basal_ganglia	1	0.0886842704610435
Heart_Atrial_Appendage_GENE_ENSG00000231125	0.062134079878269	-0.00124879216293529	2.08806597542959	0.0372382909776979	0.088686065196965	-4.14495735227821	Heart_Atrial_Appendage	1	0.088686065196965
Brain_Anterior_cingulate_cortex_BA24_GENE_TOR1B	0.0403052784172841	-0.00118240759240757	2.08805953958865	0.0372388738209861	0.088686065196965	-4.14497020896338	Brain_Anterior_cingulate_cortex_BA24	1	0.088686065196965
Brain_Hippocampus_GENE_ZNF554	0.0207960229751218	-0.000530250577792774	2.08804171076504	0.0372404884774037	0.0886881797018076	-4.14500582486242	Brain_Hippocampus	1	0.0886881797018076
Brain_Cerebellar_Hemisphere_GENE_PCDHGB4	0.127050307360221	-0.000828288122850502	2.08800957330226	0.0372433991378446	0.088692065926893	-4.14507002377856	Brain_Cerebellar_Hemisphere	1	0.088692065926893
Heart_Left_Ventricle_GENE_PACS1	0.0858813338853186	-0.00118459415888384	2.0880076431947	0.0372435739520917	0.088692065926893	-4.14507387939771	Heart_Left_Ventricle	1	0.088692065926893
Brain_Putamen_basal_ganglia_GENE_EFNB1	0.0819021463164547	-0.00172257211503072	2.08797460719757	0.0372465662063405	0.0886974607463911	-4.14513987218382	Brain_Putamen_basal_ganglia	1	0.0886974607463911
Heart_Atrial_Appendage_GENE_PKN1	-0.0629292419828555	0.00547136023494704	-2.08794183878001	0.0372495344271231	0.0887027981241312	-4.14520532943716	Heart_Atrial_Appendage	1	0.0887027981241312
Brain_Putamen_basal_ganglia_GENE_RAVER2	-0.0623142487057961	-0.00100430787606327	-2.08793157228765	0.0372504644255571	0.088703281743036	-4.14522583728054	Brain_Putamen_basal_ganglia	1	0.088703281743036
Brain_Caudate_basal_ganglia_GENE_EDN3	-0.0418855619446221	0.000434505465517569	-2.08788669197188	0.0372545301775976	0.0887112322622621	-4.14531548684076	Brain_Caudate_basal_ganglia	1	0.0887112322622621
Brain_Substantia_nigra_GENE_TMEM33	0.0574967827712043	-0.0023184690271487	2.08783623143831	0.0372591018993923	0.0887203872729926	-4.14541628076177	Brain_Substantia_nigra	1	0.0887203872729926
Heart_Atrial_Appendage_GENE_C11orf21	-0.218042451941322	-0.0072387838328417	-2.08781545908	0.0372609840131339	0.0887231376279018	-4.14545777244137	Heart_Atrial_Appendage	1	0.0887231376279018
Brain_Hippocampus_GENE_FDPS	0.0822676521942965	-0.00109301986659637	2.08775140575617	0.0372667881809616	0.0887352266023998	-4.14558571298703	Brain_Hippocampus	1	0.0887352266023998
Heart_Atrial_Appendage_GENE_PODXL2	0.0461638694215196	-0.00209880989617155	2.08772083145288	0.0372695589320134	0.088739723445302	-4.14564678094677	Heart_Atrial_Appendage	1	0.088739723445302
Heart_Atrial_Appendage_GENE_OR2A20P	-0.05072085716726	0.00121853330244966	-2.08771451725206	0.0372701311690364	0.088739723445302	-4.14565939258359	Heart_Atrial_Appendage	1	0.088739723445302
Brain_Hippocampus_GENE_UBFD1	0.105514644011668	-0.00534556624919654	2.08770294247402	0.0372711801758174	0.0887404896295685	-4.14568251131003	Brain_Hippocampus	1	0.0887404896295685
Brain_Substantia_nigra_GENE_TMUB2	0.058385757642234	-0.00134631538409299	2.08769454621194	0.037271941133683	0.0887405699697788	-4.14569928139159	Brain_Substantia_nigra	1	0.0887405699697788
Brain_Cerebellar_Hemisphere_GENE_BEST1	-0.081273965092566	-0.000246443607574379	-2.08766104057113	0.0372749779004413	0.0887460686626419	-4.14576620245441	Brain_Cerebellar_Hemisphere	1	0.0887460686626419
Heart_Atrial_Appendage_GENE_MIEF1	0.136976466288662	-0.00673178168754321	2.08762486864991	0.0372782565612208	0.0887521430426818	-4.14583844771201	Heart_Atrial_Appendage	1	0.0887521430426818
Brain_Frontal_Cortex_BA9_GENE_ENSG00000287710	0.119309509741442	-0.00132044784897216	2.08755298789279	0.0372847726388025	0.088765924683311	-4.1459820096625	Brain_Frontal_Cortex_BA9	1	0.088765924683311
Brain_Frontal_Cortex_BA9_GENE_NAMPTP1	0.351472216509239	-0.0154808999576065	2.08752999617526	0.0372868570709939	0.0887691553282332	-4.14602792823844	Brain_Frontal_Cortex_BA9	1	0.0887691553282332
Brain_Putamen_basal_ganglia_GENE_INPPL1	-0.174171539335806	0.00451043567868957	-2.08741906723195	0.0372969153014441	0.0887901886291775	-4.14624946620299	Brain_Putamen_basal_ganglia	1	0.0887901886291775
Brain_Cerebellar_Hemisphere_GENE_CSRP2	0.0954245089055388	-0.00239358903901515	2.08741650996145	0.0372971472034534	0.0887901886291775	-4.14625457323216	Brain_Cerebellar_Hemisphere	1	0.0887901886291775
Brain_Nucleus_accumbens_basal_ganglia_GENE_TRIL	0.0519774857520635	0.000260128946146199	2.08738954718022	0.0372995923552949	0.0887942773299245	-4.14630841921799	Brain_Nucleus_accumbens_basal_ganglia	1	0.0887942773299245
Brain_Hippocampus_GENE_UBAP1	-0.0435501143974915	0.00163207701481269	-2.08737314769018	0.0373010796294394	0.0887960856210614	-4.14634116946262	Brain_Hippocampus	1	0.0887960856210614
Heart_Atrial_Appendage_GENE_ENSG00000271780	-0.173449507496489	-0.00868021650473796	-2.08736239190825	0.0373020551016677	0.0887966755090771	-4.1463626489254	Heart_Atrial_Appendage	1	0.0887966755090771
Heart_Atrial_Appendage_GENE_ENSG00000236617	-0.126290094352946	-0.00205271287631495	-2.08733709603147	0.0373043493419606	0.0888004046095775	-4.1464131647528	Heart_Atrial_Appendage	1	0.0888004046095775
Brain_Substantia_nigra_GENE_ZSCAN20	-0.0299088294040671	0.000938912864278549	-2.08731238245521	0.0373065908861013	0.0888040081275196	-4.14646251714522	Brain_Substantia_nigra	1	0.0888040081275196
Brain_Hypothalamus_GENE_TPPP3	-0.168871235492787	0.0054883263716062	-2.08728120003812	0.037309419324091	0.0888090085102931	-4.1465247868301	Brain_Hypothalamus	1	0.0888090085102931
Brain_Nucleus_accumbens_basal_ganglia_GENE_BTBD19	0.0612812095228775	-0.00309991929192593	2.0872705559511	0.0373103848504804	0.0888095744262166	-4.14654604231535	Brain_Nucleus_accumbens_basal_ganglia	1	0.0888095744262166
Brain_Amygdala_GENE_ENSG00000230979	-0.188183150616842	0.0042273795039734	-2.08723487856513	0.0373136213059053	0.0888149978373387	-4.1466172867416	Brain_Amygdala	1	0.0888149978373387
Brain_Caudate_basal_ganglia_GENE_ACTL6A	-0.0711433860186653	0.00270204450906735	-2.08722344030938	0.0373146589720193	0.0888149978373387	-4.14664012762225	Brain_Caudate_basal_ganglia	1	0.0888149978373387
Brain_Frontal_Cortex_BA9_GENE_PKNOX2	-0.104046067068532	0.00537488438908263	-2.08722137000661	0.0373148467902655	0.0888149978373387	-4.1466442617655	Brain_Frontal_Cortex_BA9	1	0.0888149978373387
Brain_Caudate_basal_ganglia_GENE_PRR14L	-0.0314932303188216	0.000558793197247332	-2.08718472389933	0.0373181714653714	0.0888188086878438	-4.14671743892442	Brain_Caudate_basal_ganglia	1	0.0888188086878438
Brain_Frontal_Cortex_BA9_GENE_LIX1L	0.161504545676537	-0.00671967925237435	2.08718097054469	0.0373185119983418	0.0888188086878438	-4.1467249337781	Brain_Frontal_Cortex_BA9	1	0.0888188086878438
Heart_Left_Ventricle_GENE_EMD	0.0604605518058423	-0.00132415244284599	2.08717826235804	0.0373187577073445	0.0888188086878438	-4.14673034158893	Heart_Left_Ventricle	1	0.0888188086878438
Brain_Nucleus_accumbens_basal_ganglia_GENE_AFF4	0.0855990630637627	-0.00511788393066731	2.08717163160445	0.0373193593097634	0.0888188086878438	-4.14674358210243	Brain_Nucleus_accumbens_basal_ganglia	1	0.0888188086878438
Brain_Cerebellar_Hemisphere_GENE_HLCS	-0.0236551862580118	0.000244517616190017	-2.08715853913846	0.037320547201948	0.0888199035370619	-4.14676972546082	Brain_Cerebellar_Hemisphere	1	0.0888199035370619
Heart_Atrial_Appendage_GENE_TBC1D16	-0.036726260519788	0.00118314561561023	-2.08713972279902	0.037322254483259	0.0888222344238543	-4.14680729810789	Heart_Atrial_Appendage	1	0.0888222344238543
Heart_Left_Ventricle_GENE_TOR1B	0.0620601174995548	0.00122983343459614	2.0870997031823	0.0373258858438893	0.0888291441952984	-4.14688720855391	Heart_Left_Ventricle	1	0.0888291441952984
Brain_Hippocampus_GENE_ENSG00000286269	-0.162163063771626	0.00556098791213607	-2.08704996252476	0.0373303997073574	0.0888381538601987	-4.14698652769643	Brain_Hippocampus	1	0.0888381538601987
Heart_Left_Ventricle_GENE_MINDY2	-0.0530155779629325	0.00369486358410803	-2.08702401593858	0.037332754492144	0.0888420251407493	-4.14703833534897	Heart_Left_Ventricle	1	0.0888420251407493
Heart_Atrial_Appendage_GENE_ASB11	-0.129171960659552	0.00148089217110801	-2.0870134710315	0.0373337115323728	0.088842570074931	-4.14705939022602	Heart_Atrial_Appendage	1	0.088842570074931
Heart_Atrial_Appendage_GENE_SRSF6	-0.0909961909256705	0.00136031240904116	-2.08698705509131	0.0373361090961062	0.0888463736367788	-4.14711213412614	Heart_Atrial_Appendage	1	0.0888463736367788
Heart_Left_Ventricle_GENE_LRRC14	0.0571902633373919	-0.00195760450809224	2.08697418204255	0.0373372775274613	0.0888463736367788	-4.14713783711086	Heart_Left_Ventricle	1	0.0888463736367788
Heart_Left_Ventricle_GENE_ENSG00000288095	-0.0452513921798247	0.000320159530802688	-2.08696582874943	0.0373380357367007	0.0888463736367788	-4.14715451563787	Heart_Left_Ventricle	1	0.0888463736367788
Brain_Cerebellar_Hemisphere_GENE_SYCP3	-0.06893333242873	0.00369250086468147	-2.08696377442681	0.0373382222048622	0.0888463736367788	-4.14715861737243	Brain_Cerebellar_Hemisphere	1	0.0888463736367788
Brain_Hypothalamus_GENE_AKAP12	-0.14082656253205	-0.000531274942958214	-2.08687489917202	0.0373462900557659	0.0888638382911826	-4.14733606510435	Brain_Hypothalamus	1	0.0888638382911826
Brain_Nucleus_accumbens_basal_ganglia_GENE_SCN8A	-0.0507292481445114	0.00105624926310056	-2.08685339108269	0.0373482427244593	0.0888667517437909	-4.14737900689212	Brain_Nucleus_accumbens_basal_ganglia	1	0.0888667517437909
Brain_Caudate_basal_ganglia_GENE_ZNF594	0.0451643396576056	0.000531500840341807	2.08681897550383	0.0373513674149344	0.0888724537477989	-4.14744771810931	Brain_Caudate_basal_ganglia	1	0.0888724537477989
Brain_Substantia_nigra_GENE_EMID1	0.0560710312167223	0.000963534330414814	2.08681016396971	0.0373521674756112	0.0888726244996565	-4.14746531028941	Brain_Substantia_nigra	1	0.0888726244996565
Brain_Frontal_Cortex_BA9_GENE_OTUB2	-0.073570461317308	0.00227994362448953	-2.08680189856453	0.0373529179627241	0.0888726772959619	-4.14748181205972	Brain_Frontal_Cortex_BA9	1	0.0888726772959619
Brain_Hypothalamus_GENE_HLX	-0.135814893806476	0.00588612371963244	-2.0866799277543	0.0373639942361514	0.0888972974448532	-4.14772531766283	Brain_Hypothalamus	1	0.0888972974448532
Brain_Hippocampus_GENE_TGFBR2	-0.079144553361754	0.00433782658496278	-2.0866659987612	0.0373652593182161	0.088898574070643	-4.14775312496493	Brain_Hippocampus	1	0.088898574070643
Brain_Substantia_nigra_GENE_PPIAP3	0.179189391945288	-0.000841238767029942	2.08664075261269	0.0373675523588711	0.0889022962946389	-4.14780352493198	Brain_Substantia_nigra	1	0.0889022962946389
Brain_Hippocampus_GENE_ENSG00000261799	0.053485261252051	-0.000947819265187292	2.08660598744661	0.0373707101831704	0.0889080757668235	-4.14787292713915	Brain_Hippocampus	1	0.0889080757668235
Heart_Left_Ventricle_GENE_ABHD1	-0.0357481824754558	-0.000159561054382396	-2.0865971692993	0.037371511198144	0.0889082480745347	-4.14789053075403	Heart_Left_Ventricle	1	0.0889082480745347
Brain_Cerebellar_Hemisphere_GENE_DUX4L26	-0.0612164636101369	0.00165288625506392	-2.08653438403482	0.037377214853377	0.0889184487460427	-4.14801586648683	Brain_Cerebellar_Hemisphere	1	0.0889184487460427
Brain_Cerebellar_Hemisphere_GENE_MYO19	0.0567937823288345	-0.00264791721495036	2.08653392812649	0.0373772562725625	0.0889184487460427	-4.14801677658494	Brain_Cerebellar_Hemisphere	1	0.0889184487460427
Heart_Atrial_Appendage_GENE_ISLR2	-0.0385185137095021	0.0017922298952825	-2.08650808686432	0.0373796040103493	0.0889223003387185	-4.1480683613822	Heart_Atrial_Appendage	1	0.0889223003387185
Heart_Left_Ventricle_GENE_SAP25	0.189364913463451	0.00302926806170659	2.08644173187585	0.0373856330893226	0.0889349091491482	-4.14820081753621	Heart_Left_Ventricle	1	0.0889349091491482
Brain_Substantia_nigra_GENE_ECEL1	0.236371245879982	-0.00482735373393993	2.08640205993362	0.0373892381170725	0.0889403807135677	-4.14828000768616	Brain_Substantia_nigra	1	0.0889403807135677
Brain_Frontal_Cortex_BA9_GENE_MIR124.1HG	-0.204343082154042	0.00831947055960056	-2.08640037891568	0.0373893908793499	0.0889403807135677	-4.14828336317515	Brain_Frontal_Cortex_BA9	1	0.0889403807135677
Heart_Left_Ventricle_GENE_ZSCAN21	-0.030734831276361	0.000665329898321665	-2.08635787631621	0.0373932534742852	0.088947834989475	-4.14836820195886	Heart_Left_Ventricle	1	0.088947834989475
Brain_Frontal_Cortex_BA9_GENE_STK10	0.0607327019687382	-0.00220906972744491	2.08633942693216	0.037394930242363	0.0889500896203793	-4.14840502796057	Brain_Frontal_Cortex_BA9	1	0.0889500896203793
Heart_Left_Ventricle_GENE_ENSG00000226252	0.0752129185037644	0.00278787034011844	2.08632816344363	0.0373959539535032	0.088950790788626	-4.14842751035563	Heart_Left_Ventricle	1	0.088950790788626
Brain_Frontal_Cortex_BA9_GENE_ARHGAP29	0.107674113840717	-0.00376295552363852	2.08627813522716	0.0374005011857167	0.0889598728863932	-4.14852736732848	Brain_Frontal_Cortex_BA9	1	0.0889598728863932
Brain_Cerebellar_Hemisphere_GENE_ENSG00000274460	0.152107110050266	-0.00546938748299781	2.08626764636288	0.0374014546135656	0.0889604066658386	-4.14854830293958	Brain_Cerebellar_Hemisphere	1	0.0889604066658386
Heart_Left_Ventricle_GENE_C20orf202	0.042471725102443	0.000831738988002856	2.0862307021604	0.03740481297184	0.0889666605073129	-4.1486220421723	Heart_Left_Ventricle	1	0.0889666605073129
Brain_Amygdala_GENE_SNORD21	0.433523162441455	-0.0118561973718671	2.08613434460245	0.0374135734245146	0.0889857626368585	-4.14881436217121	Brain_Amygdala	1	0.0889857626368585
Brain_Cerebellar_Hemisphere_GENE_FAM153B	0.0942646583581644	-0.00491719549573738	2.08608866745159	0.0374177268242698	0.0889939066581947	-4.14890552611801	Brain_Cerebellar_Hemisphere	1	0.0889939066581947
Brain_Frontal_Cortex_BA9_GENE_DEPDC5	-0.0629015855510354	0.00327593162028266	-2.08601425081874	0.0374244943329767	0.0890082676086473	-4.14905404505252	Brain_Frontal_Cortex_BA9	1	0.0890082676086473
Brain_Caudate_basal_ganglia_GENE_TMEM150A	-0.114754510808283	0.00167378428972908	-2.08598320008747	0.0374273184203781	0.089012176203088	-4.14911601381705	Brain_Caudate_basal_ganglia	1	0.089012176203088
Heart_Atrial_Appendage_GENE_PTPN9	0.0294263924085455	0.000719930643871768	2.08598014134439	0.0374275966252044	0.089012176203088	-4.14912211818229	Heart_Atrial_Appendage	1	0.089012176203088
Brain_Nucleus_accumbens_basal_ganglia_GENE_NOL6	-0.0736285936930521	-0.00171095193712311	-2.08583269531073	0.0374410095202936	0.0890410278845844	-4.14941636731053	Brain_Nucleus_accumbens_basal_ganglia	1	0.0890410278845844
Brain_Amygdala_GENE_BHLHE40	0.326302777715177	-0.0142956987961493	2.085830739598	0.0374411874554511	0.0890410278845844	-4.14942027007054	Brain_Amygdala	1	0.0890410278845844
Brain_Putamen_basal_ganglia_GENE_IRF1	0.134318219038651	-0.0088567145571736	2.08581021270975	0.0374430550816	0.0890429143151123	-4.14946123267841	Brain_Putamen_basal_ganglia	1	0.0890429143151123
Brain_Anterior_cingulate_cortex_BA24_GENE_ANKRD34B	-0.0353304616876441	0.000499294597218512	-2.08579829318821	0.0374441396083294	0.0890429143151123	-4.14948501859978	Brain_Anterior_cingulate_cortex_BA24	1	0.0890429143151123
Heart_Left_Ventricle_GENE_MIR637	-0.193178742346302	0.00472482956156505	-2.08578768294309	0.0374451050299027	0.0890429143151123	-4.14950619169076	Heart_Left_Ventricle	1	0.0890429143151123
Heart_Left_Ventricle_GENE_RPL31	0.0792416513538932	-0.00271960496799549	2.08577412326331	0.0374463388501647	0.0890429143151123	-4.14953325032075	Heart_Left_Ventricle	1	0.0890429143151123
Brain_Substantia_nigra_GENE_USP8	-0.0490596347521112	0.00105622925646215	-2.08577349280492	0.0374463962175801	0.0890429143151123	-4.14953450840972	Brain_Substantia_nigra	1	0.0890429143151123
Heart_Atrial_Appendage_GENE_BOD1L1	-0.0682316494406077	0.00192636215651593	-2.08577315067923	0.0374464273487162	0.0890429143151123	-4.14953519112641	Heart_Atrial_Appendage	1	0.0890429143151123
Brain_Frontal_Cortex_BA9_GENE_PEX11B	-0.0743660463405631	0.00111382732491047	-2.08575944224928	0.0374476747418103	0.0890429143151123	-4.14956254640195	Brain_Frontal_Cortex_BA9	1	0.0890429143151123
Brain_Hippocampus_GENE_LRG1	-0.163944391043835	0.00178480532679476	-2.08575786541611	0.0374478182273869	0.0890429143151123	-4.14956569297315	Brain_Hippocampus	1	0.0890429143151123
Brain_Anterior_cingulate_cortex_BA24_GENE_AMZ1	-0.0716883908853797	0.00366507081934539	-2.08573930227526	0.0374495074349941	0.089045195792706	-4.14960273555146	Brain_Anterior_cingulate_cortex_BA24	1	0.089045195792706
Heart_Left_Ventricle_GENE_SCT	0.159322477668406	-0.00809849150797948	2.08569480677482	0.0374535566986593	0.0890530886719925	-4.1496915245959	Heart_Left_Ventricle	1	0.0890530886719925
Heart_Left_Ventricle_GENE_FRAT2	-0.0770706688397212	0.000595098844069737	-2.0856528182353	0.0374573781617443	0.089060439614234	-4.14977530938757	Heart_Left_Ventricle	1	0.089060439614234
Heart_Left_Ventricle_GENE_FHL5	0.0482963732213065	0.00234925108755088	2.08563221860251	0.0374592530982181	0.0890631622061678	-4.14981641370967	Heart_Left_Ventricle	1	0.0890631622061678
Heart_Atrial_Appendage_GENE_ENSG00000260464	0.0550848400886561	0.000745600984695335	2.08561742689289	0.037460599458792	0.0890646279738427	-4.14984592870759	Heart_Atrial_Appendage	1	0.0890646279738427
Brain_Frontal_Cortex_BA9_GENE_UBE2E3	-0.03722276847246	0.00126958849843194	-2.08560611488886	0.0374616291199193	0.089065340728783	-4.14986850025134	Brain_Frontal_Cortex_BA9	1	0.089065340728783
Brain_Hippocampus_GENE_ESYT1	0.0906541382173645	-0.000806325270600878	2.08556877465927	0.0374650281394036	0.0890716865157743	-4.14994300667351	Brain_Hippocampus	1	0.0890716865157743
Brain_Nucleus_accumbens_basal_ganglia_GENE_IQSEC1	-0.0408424199765302	0.00108068958425726	-2.08555503683613	0.0374662787369936	0.0890729243632686	-4.14997041795957	Brain_Nucleus_accumbens_basal_ganglia	1	0.0890729243632686
Brain_Hypothalamus_GENE_SNX25P1	0.0574338782308602	-0.000893637563930718	2.08544167355394	0.0374765999157657	0.0890957262857459	-4.1501966066459	Brain_Hypothalamus	1	0.0890957262857459
Brain_Substantia_nigra_GENE_KLHL2	-0.133126891000537	0.00838282591924617	-2.08539416801335	0.0374809257868691	0.0891042745357504	-4.15029138872812	Brain_Substantia_nigra	1	0.0891042745357504
Brain_Caudate_basal_ganglia_GENE_ENSG00000271737	0.102167209699337	-0.00228643293108705	2.08538489577909	0.0374817701694508	0.089104545990488	-4.15030988825238	Brain_Caudate_basal_ganglia	1	0.089104545990488
Heart_Left_Ventricle_GENE_TNKS1BP1	-0.0525802824205589	0.00343367255267719	-2.0853332887655	0.0374864700952853	0.0891139829499624	-4.15041285065107	Heart_Left_Ventricle	1	0.0891139829499624
Brain_Amygdala_GENE_GPR85	0.0914350399294885	-0.00157746597131625	2.08532106317183	0.0374875835715644	0.0891148938903017	-4.1504372418607	Brain_Amygdala	1	0.0891148938903017
Brain_Hypothalamus_GENE_WASHC5	-0.0814002737389414	-0.000802106719793453	-2.08531142993955	0.037488460961977	0.0891152435864755	-4.15045646096636	Brain_Hypothalamus	1	0.0891152435864755
Brain_Substantia_nigra_GENE_TSSC4	0.0725058670259571	-0.00302833779956783	2.08523367091032	0.0374955438605519	0.0891303443306794	-4.15061159354653	Brain_Substantia_nigra	1	0.0891303443306794
Brain_Putamen_basal_ganglia_GENE_DNAJA4	0.174818966574684	-0.0137970234181146	2.08519752378845	0.0374988368109603	0.0891364356079138	-4.15068370665796	Brain_Putamen_basal_ganglia	1	0.0891364356079138
Heart_Left_Ventricle_GENE_KRIT1	-0.0502873237260875	0.00365089302454095	-2.08508925316599	0.0375087015842413	0.0891563344630057	-4.15089969800036	Heart_Left_Ventricle	1	0.0891563344630057
Brain_Putamen_basal_ganglia_GENE_SREBF1	-0.151643586764436	0.00602459672358029	-2.08508471994352	0.0375091146643492	0.0891563344630057	-4.15090874118048	Brain_Putamen_basal_ganglia	1	0.0891563344630057
Brain_Nucleus_accumbens_basal_ganglia_GENE_POLR3F	-0.0449384578243431	-0.000914399435565991	-2.08508158937653	0.0375093999327716	0.0891563344630057	-4.15091498623691	Brain_Nucleus_accumbens_basal_ganglia	1	0.0891563344630057
Brain_Substantia_nigra_GENE_ATP5MC1P4	-0.0891484004108625	0.00239204472998776	-2.08498943971004	0.037517797768084	0.089172854586863	-4.15109880818508	Brain_Substantia_nigra	1	0.089172854586863
Brain_Nucleus_accumbens_basal_ganglia_GENE_IQSEC3	-0.0628443361740645	0.000989625051107807	-2.08498928674	0.0375178117099693	0.089172854586863	-4.15109911332603	Brain_Nucleus_accumbens_basal_ganglia	1	0.089172854586863
Brain_Putamen_basal_ganglia_GENE_ENSG00000286117	0.109087931437825	-0.00171647550489125	2.08494189857033	0.0375221309412847	0.089181383555434	-4.15119364104917	Brain_Putamen_basal_ganglia	1	0.089181383555434
Brain_Frontal_Cortex_BA9_GENE_TBC1D13	-0.0588228037661734	0.00382797814585719	-2.08478964845043	0.0375360107674078	0.0892126350607725	-4.15149732821772	Brain_Frontal_Cortex_BA9	1	0.0892126350607725
Heart_Left_Ventricle_GENE_RPL23AP64	-0.110084104465529	0.000786283802075998	-2.08477268924571	0.0375375571181866	0.089214572686547	-4.1515311547077	Heart_Left_Ventricle	1	0.089214572686547
Brain_Cerebellar_Hemisphere_GENE_DHDDS	0.155818452506094	-0.00451775275142503	2.08472549331814	0.0375418607581693	0.0892230632894709	-4.15162528933406	Brain_Cerebellar_Hemisphere	1	0.0892230632894709
Brain_Nucleus_accumbens_basal_ganglia_GENE_SLC4A8	0.0868501353983174	-0.00362839438456885	2.08470833521851	0.0375434254526642	0.0892250442320278	-4.15165951149781	Brain_Nucleus_accumbens_basal_ganglia	1	0.0892250442320278
Heart_Left_Ventricle_GENE_ENSG00000267731	-0.15000108347918	0.00938326856472173	-2.08468954134251	0.0375451393819756	0.0892265626075433	-4.15169699593124	Heart_Left_Ventricle	1	0.0892265626075433
Brain_Anterior_cingulate_cortex_BA24_GENE_CILK1	0.0763812339155138	-0.000291898413730468	2.08468529394134	0.0375455267378973	0.0892265626075433	-4.15170546733759	Brain_Anterior_cingulate_cortex_BA24	1	0.0892265626075433
Brain_Frontal_Cortex_BA9_GENE_G3BP1	0.083849099126523	-0.00310973782637887	2.08465612675637	0.037548186828761	0.0892311465138571	-4.15176364058687	Brain_Frontal_Cortex_BA9	1	0.0892311465138571
Brain_Anterior_cingulate_cortex_BA24_GENE_ANXA9	-0.0447354633644608	0.00128504183151025	-2.08461451571374	0.037551982096381	0.0892367343060035	-4.15184663142459	Brain_Anterior_cingulate_cortex_BA24	1	0.0892367343060035
Brain_Nucleus_accumbens_basal_ganglia_GENE_ENSG00000289554	0.0428060931843399	-0.00122015809349637	2.08461431158061	0.0375520007157995	0.0892367343060035	-4.15184703855247	Brain_Nucleus_accumbens_basal_ganglia	1	0.0892367343060035
Brain_Frontal_Cortex_BA9_GENE_ENSG00000270883	-0.212078840313917	0.0134969473786221	-2.08460062399305	0.0375532492078656	0.0892379633575601	-4.1518743373017	Brain_Frontal_Cortex_BA9	1	0.0892379633575601
Brain_Caudate_basal_ganglia_GENE_ENSG00000277283	0.106855336733459	0.00101130741393282	2.08455948476928	0.0375570018715269	0.0892451429201542	-4.15195638498286	Brain_Caudate_basal_ganglia	1	0.0892451429201542
Brain_Amygdala_GENE_LTA4H	0.034326989062721	3.55263177150838e-05	2.08453424797424	0.0375593040957485	0.0892488756512833	-4.15200671622106	Brain_Amygdala	1	0.0892488756512833
Brain_Cerebellar_Hemisphere_GENE_ENSG00000261821	-0.111641312878198	0.00442338014066301	-2.0844528365963	0.0375667316616697	0.0892644931878313	-4.15216907567608	Brain_Cerebellar_Hemisphere	1	0.0892644931878313
Heart_Left_Ventricle_GENE_MTATP6P16	0.0444902010713689	-0.00158399429033605	2.08444617417914	0.0375673395626763	0.0892644931878313	-4.15218236231918	Heart_Left_Ventricle	1	0.0892644931878313
Heart_Atrial_Appendage_GENE_FAM32A	0.0383647571469505	0.000543255718508063	2.08433866075182	0.0375771506044279	0.0892860668254985	-4.15239676709245	Heart_Atrial_Appendage	1	0.0892860668254985
Brain_Cerebellar_Hemisphere_GENE_ALKBH4	0.0579592326780875	0.000244493507960399	2.08431504260982	0.0375793061497065	0.0892870478976048	-4.15244386526183	Brain_Cerebellar_Hemisphere	1	0.0892870478976048
Brain_Hypothalamus_GENE_ENSG00000276250	0.145441214722734	0.00127534725485559	2.08430701672246	0.0375800386684113	0.0892870478976048	-4.15245986998304	Brain_Hypothalamus	1	0.0892870478976048
Brain_Hypothalamus_GENE_NHP2	-0.0708699108610453	-0.00076006434824662	-2.08430220587377	0.0375804777579922	0.0892870478976048	-4.15246946344673	Brain_Hypothalamus	1	0.0892870478976048
Heart_Atrial_Appendage_GENE_ENSG00000261094	-0.0916847648071191	-0.00182141822135956	-2.08430206875166	0.0375804902732888	0.0892870478976048	-4.15246973688586	Heart_Atrial_Appendage	1	0.0892870478976048
Heart_Atrial_Appendage_GENE_FERMT3	0.0852907305899283	-0.00284137788006889	2.08426548936863	0.037583829043711	0.089293241901522	-4.15254268025876	Heart_Atrial_Appendage	1	0.089293241901522
Heart_Left_Ventricle_GENE_ABAT	-0.0345401807603526	0.000946383669633593	-2.0842374803411	0.0375863857290005	0.089297577589675	-4.15259853253441	Heart_Left_Ventricle	1	0.089297577589675
Brain_Hippocampus_GENE_NR1D1	0.249004292102059	-0.00500636024583047	2.08419393494366	0.0375903608805977	0.0893040533842334	-4.1526853641265	Brain_Hippocampus	1	0.0893040533842334
Heart_Atrial_Appendage_GENE_DHX29	0.0321103457973846	0.000338607353624932	2.08419158807121	0.037590575130963	0.0893040533842334	-4.15269004385094	Heart_Atrial_Appendage	1	0.0893040533842334
Brain_Hypothalamus_GENE_CLDN23	0.148505900519346	-0.0079984568749615	2.08415391383035	0.03759401462532	0.0893104858602685	-4.1527651665539	Brain_Hypothalamus	1	0.0893104858602685
Brain_Anterior_cingulate_cortex_BA24_GENE_XPO1	-0.0331558914420529	0.00104710099426931	-2.08412669228517	0.0375965000011039	0.0893146514714644	-4.15281944567595	Brain_Anterior_cingulate_cortex_BA24	1	0.0893146514714644
Brain_Substantia_nigra_GENE_ENSG00000267898	0.200334374849131	-0.00366159353640741	2.0841155398156	0.0375975182820102	0.0893153317418847	-4.15284168323695	Brain_Substantia_nigra	1	0.0893153317418847
Brain_Nucleus_accumbens_basal_ganglia_GENE_MAOB	-0.0711540161010635	9.54441769743766e-05	-2.08399982206571	0.0376080853283977	0.089338695253046	-4.15307241271103	Brain_Nucleus_accumbens_basal_ganglia	1	0.089338695253046
Brain_Frontal_Cortex_BA9_GENE_N4BP2L2.IT2	0.0754373251497346	-0.000593333336852224	2.08398510305371	0.0376094296122258	0.0893401494397642	-4.1531017600264	Brain_Frontal_Cortex_BA9	1	0.0893401494397642
Brain_Anterior_cingulate_cortex_BA24_GENE_NFE2L1	0.0913876880682485	-0.00597335224548593	2.08397247050106	0.0376105833729126	0.0893411509962775	-4.15312694711854	Brain_Anterior_cingulate_cortex_BA24	1	0.0893411509962775
Brain_Frontal_Cortex_BA9_GENE_C17orf80	-0.0379688398337158	0.00112201985328797	-2.08394138518115	0.0376134225967229	0.0893461561284923	-4.15318892514916	Brain_Frontal_Cortex_BA9	1	0.0893461561284923
Brain_Putamen_basal_ganglia_GENE_ENSG00000286975	-0.0372247111488534	0.0017913090120459	-2.08391024680129	0.0376162668501644	0.0893511730129029	-4.15325100805875	Brain_Putamen_basal_ganglia	1	0.0893511730129029
Brain_Substantia_nigra_GENE_NDUFA7	0.119972576866612	-0.00474560804425856	2.08385265885549	0.0376215275531398	0.0893619294634357	-4.15336582303438	Brain_Substantia_nigra	1	0.0893619294634357
Brain_Nucleus_accumbens_basal_ganglia_GENE_RNF122	-0.0896751074007	-0.000733159690747272	-2.08383294694369	0.0376233283955732	0.0893644674930415	-4.15340512260181	Brain_Nucleus_accumbens_basal_ganglia	1	0.0893644674930415
Heart_Left_Ventricle_GENE_HAVCR2	0.057952546311559	-0.00114881315477465	2.08379133911053	0.037627129848804	0.0893717572638947	-4.15348807478739	Heart_Left_Ventricle	1	0.0893717572638947
Brain_Cerebellar_Hemisphere_GENE_TRIP10	0.208526717929538	-0.00172551413230179	2.08377842164606	0.0376283101051818	0.0893728210194275	-4.15351382758514	Brain_Cerebellar_Hemisphere	1	0.0893728210194275
Brain_Frontal_Cortex_BA9_GENE_S100A2	0.141920580539324	-0.00469403786868415	2.0837534699353	0.0376305900085618	0.0893764965075476	-4.15356357191511	Brain_Frontal_Cortex_BA9	1	0.0893764965075476
Heart_Left_Ventricle_GENE_TEX2	-0.032070695969864	0.000767884456016891	-2.08373577343596	0.0376322070556385	0.0893785975317824	-4.15359885172602	Heart_Left_Ventricle	1	0.0893785975317824
Brain_Substantia_nigra_GENE_F2RL2	0.408343012307905	-0.0202593864906738	2.08370787086526	0.0376347568198917	0.0893829136866046	-4.15365447780193	Brain_Substantia_nigra	1	0.0893829136866046
Heart_Atrial_Appendage_GENE_ADPRS	0.104539285268704	-0.00607436219367617	2.08367508306073	0.0376377531899463	0.0893882903459016	-4.15371984205742	Heart_Atrial_Appendage	1	0.0893882903459016
Brain_Caudate_basal_ganglia_GENE_TOP3B	-0.118152226480428	-0.00115036831211269	-2.08366534862613	0.0376386428272179	0.0893886634798129	-4.1537392479826	Brain_Caudate_basal_ganglia	1	0.0893886634798129
Brain_Nucleus_accumbens_basal_ganglia_GENE_SERTAD1	0.155602724610558	-0.00526776022701434	2.08358842410443	0.0376456736479176	0.0894036211180369	-4.15389259648423	Brain_Nucleus_accumbens_basal_ganglia	1	0.0894036211180369
Heart_Atrial_Appendage_GENE_ACACB	-0.196579909538054	0.00755387956263954	-2.08355838043062	0.037648419912462	0.0894084031036493	-4.15395248682705	Heart_Atrial_Appendage	1	0.0894084031036493
Heart_Left_Ventricle_GENE_RAD21	-0.0711907666946247	0.00487761061065248	-2.08352303559286	0.0376516509703224	0.0894127862775534	-4.15402294364828	Heart_Left_Ventricle	1	0.0894127862775534
Heart_Left_Ventricle_GENE_H3P16	0.0367792010844288	-0.00150202929533839	2.0835162681949	0.0376522696408112	0.0894127862775534	-4.15403643372598	Heart_Left_Ventricle	1	0.0894127862775534
Brain_Frontal_Cortex_BA9_GENE_SLC25A46	-0.0423604360549617	0.000412592811433984	-2.08351414475321	0.0376524637660589	0.0894127862775534	-4.15404066656895	Brain_Frontal_Cortex_BA9	1	0.0894127862775534
Brain_Frontal_Cortex_BA9_GENE_NDUFA6.DT	-0.0291353338616198	0.00113396102816431	-2.08348985727944	0.0376546841900271	0.0894154451249084	-4.15408908062369	Brain_Frontal_Cortex_BA9	1	0.0894154451249084
Brain_Substantia_nigra_GENE_ATP2B2	0.108365114904822	-0.0050334764266428	2.08348586790927	0.0376550489192965	0.0894154451249084	-4.15409703288325	Brain_Substantia_nigra	1	0.0894154451249084
Brain_Hypothalamus_GENE_PABIR3	0.0583940159389091	-0.0016393072260693	2.08339882578402	0.0376630075198943	0.0894302045338446	-4.15427053563248	Brain_Hypothalamus	1	0.0894302045338446
Brain_Hippocampus_GENE_ENSG00000271533	-0.117936922708349	0.000700980643025087	-2.08339391053917	0.0376634569826795	0.0894302045338446	-4.15428033307213	Brain_Hippocampus	1	0.0894302045338446
Brain_Frontal_Cortex_BA9_GENE_AGO1	0.0446540374105318	7.39396916041245e-05	2.08339384397886	0.037663463069159	0.0894302045338446	-4.15428046574502	Brain_Frontal_Cortex_BA9	1	0.0894302045338446
Brain_Frontal_Cortex_BA9_GENE_TIGAR	-0.0519287611099672	0.00245266571924348	-2.08337378009735	0.0376652978104322	0.0894328208357445	-4.15432045836161	Brain_Frontal_Cortex_BA9	1	0.0894328208357445
Heart_Left_Ventricle_GENE_DCAF13	0.0606489522268506	-0.00410283718996896	2.08332664454637	0.0376696084199879	0.0894413156452949	-4.15441441047632	Heart_Left_Ventricle	1	0.0894413156452949
Brain_Nucleus_accumbens_basal_ganglia_GENE_SUSD1	-0.038137365604454	-0.00057531463574321	-2.08321778774652	0.0376795651290726	0.0894632157519306	-4.15463137939857	Brain_Nucleus_accumbens_basal_ganglia	1	0.0894632157519306
Brain_Substantia_nigra_GENE_RAB13	-0.163682534686417	0.00729768782342848	-2.08320347166082	0.0376808747329059	0.0894645844405604	-4.15465991280502	Brain_Substantia_nigra	1	0.0894645844405604
Brain_Amygdala_GENE_COA7	-0.0420992339383548	0.000159603791563166	-2.08312684741009	0.0376878848098657	0.0894785384573399	-4.15481262940408	Brain_Amygdala	1	0.0894785384573399
Brain_Substantia_nigra_GENE_NAV1	-0.0686381428850769	0.00243496329745507	-2.0831232009551	0.03768821843864	0.0894785384573399	-4.15481989686363	Brain_Substantia_nigra	1	0.0894785384573399
Brain_Putamen_basal_ganglia_GENE_ENSG00000269397	0.070744399451287	-0.00070370313202284	2.08310012260389	0.0376903300278723	0.0894818107870037	-4.15486589220049	Brain_Putamen_basal_ganglia	1	0.0894818107870037
Brain_Hippocampus_GENE_MYO6	-0.0287252812153079	-2.85380067491446e-05	-2.08307209613352	0.0376928944885755	0.0894861581449785	-4.15492174850374	Brain_Hippocampus	1	0.0894861581449785
Brain_Hippocampus_GENE_ZNF320	0.0293185837347643	-0.000303876359765976	2.08296922588622	0.0377023085339713	0.0895067665178391	-4.15512676090703	Brain_Hippocampus	1	0.0895067665178391
Brain_Frontal_Cortex_BA9_GENE_PLAU	0.167057611530039	-0.00443521438965644	2.08295833706488	0.0377033051285709	0.0895073911176462	-4.15514846089797	Brain_Frontal_Cortex_BA9	1	0.0895073911176462
Brain_Substantia_nigra_GENE_CRHBP	-0.14698647739054	0.00441762330979046	-2.08288477649645	0.0377100383160588	0.0895216340608917	-4.15529505452572	Brain_Substantia_nigra	1	0.0895216340608917
Brain_Cerebellar_Hemisphere_GENE_ENSG00000269867	0.108004409312808	-0.00651568158683564	2.08287069511745	0.0377113273377526	0.0895229525400995	-4.15532311572388	Brain_Cerebellar_Hemisphere	1	0.0895229525400995
Brain_Frontal_Cortex_BA9_GENE_RBBP6	0.0433187593240144	-0.00257215580057309	2.08285584504544	0.0377126867669947	0.0895232936354441	-4.15535270856178	Brain_Frontal_Cortex_BA9	1	0.0895232936354441
Heart_Atrial_Appendage_GENE_MYORG	-0.0935803144449447	0.0017576329323402	-2.08284843985297	0.037713364680686	0.0895232936354441	-4.15536746535943	Heart_Atrial_Appendage	1	0.0895232936354441
Brain_Substantia_nigra_GENE_CHDH	0.0856291029779295	0.00142766044084141	2.08284508386243	0.0377136719106867	0.0895232936354441	-4.15537415303802	Brain_Substantia_nigra	1	0.0895232936354441
Brain_Substantia_nigra_GENE_SRSF12	0.0750817648943772	-0.00205610126637584	2.08282097150694	0.0377158793810504	0.0895267921162234	-4.15542220282718	Brain_Substantia_nigra	1	0.0895267921162234
Brain_Putamen_basal_ganglia_GENE_ENSG00000289268	-0.175009963843245	0.00507447814932748	-2.08279893491252	0.03771789691324	0.0895298396103573	-4.15546611567391	Brain_Putamen_basal_ganglia	1	0.0895298396103573
Brain_Putamen_basal_ganglia_GENE_ENHO	-0.197536346703003	0.0112882036437005	-2.08275998595717	0.0377214630601377	0.0895365628146759	-4.15554372906681	Brain_Putamen_basal_ganglia	1	0.0895365628146759
Heart_Left_Ventricle_GENE_RNF217	0.0347246902031656	-0.000251227094060724	2.08274753399662	0.0377226032160972	0.0895375274796037	-4.15556854172639	Heart_Left_Ventricle	1	0.0895375274796037
Brain_Nucleus_accumbens_basal_ganglia_GENE_POLR2J	0.0886144256149588	-0.00124983686773888	2.08268404337149	0.0377284171524592	0.0895495854718799	-4.15569505537795	Brain_Nucleus_accumbens_basal_ganglia	1	0.0895495854718799
Heart_Atrial_Appendage_GENE_PLEKHA7	0.161399824873876	0.00372106972978672	2.08263750685978	0.0377326790594271	0.0895571901963468	-4.15578778325637	Heart_Atrial_Appendage	1	0.0895571901963468
Brain_Substantia_nigra_GENE_PSD2	0.107930881146975	0.00260598868639978	2.08263303157523	0.0377330889365963	0.0895571901963468	-4.15579670052635	Brain_Substantia_nigra	1	0.0895571901963468
Brain_Amygdala_GENE_KANK1	0.0794932188107835	-0.000319417797947383	2.08261622213817	0.0377346284937369	0.0895591023209904	-4.15583019415866	Brain_Amygdala	1	0.0895591023209904
Brain_Amygdala_GENE_EIF5AP4	-0.141851044656413	0.00126605223629325	-2.08259444354205	0.0377366232501628	0.0895617782616984	-4.1558735886897	Brain_Amygdala	1	0.0895617782616984
Brain_Frontal_Cortex_BA9_GENE_CXXC5	0.0398284802375122	0.0017429554342331	2.08258788635014	0.0377372238574896	0.0895617782616984	-4.15588665401128	Brain_Frontal_Cortex_BA9	1	0.0895617782616984
Brain_Cerebellar_Hemisphere_GENE_GPI	0.0603734683589615	-0.00281566001116586	2.08257551051854	0.0377383574465188	0.0895627267198995	-4.15591131296576	Brain_Cerebellar_Hemisphere	1	0.0895627267198995
Heart_Left_Ventricle_GENE_ASAP1	0.0308102390151463	-0.00211405867310352	2.08254691064428	0.0377409772202835	0.0895662536086502	-4.15596829791769	Heart_Left_Ventricle	1	0.0895662536086502
Heart_Left_Ventricle_GENE_P2RX3	-0.0824941671006548	0.00210472021581434	-2.08253686558977	0.037741897392967	0.0895662536086502	-4.15598831240153	Heart_Left_Ventricle	1	0.0895662536086502
Brain_Cerebellar_Hemisphere_GENE_LBHD2	-0.0753572505968605	0.00193650746900643	-2.08253524893149	0.037742045488006	0.0895662536086502	-4.155991533538	Brain_Cerebellar_Hemisphere	1	0.0895662536086502
Heart_Atrial_Appendage_GENE_TNFRSF1B	0.0941145245468839	-0.0027667045709414	2.08250945490885	0.037744408433376	0.0895701192545604	-4.15604292691593	Heart_Atrial_Appendage	1	0.0895701192545604
Brain_Hypothalamus_GENE_DCK	-0.114768601060695	0.000192580382583268	-2.08249596367166	0.0377456443923168	0.0895713103845679	-4.15606980732246	Brain_Hypothalamus	1	0.0895713103845679
Heart_Left_Ventricle_GENE_TRIOBP	0.0813175341844565	-0.000462531857326493	2.08238537849397	0.0377557766205999	0.0895930218322561	-4.15629013458632	Heart_Left_Ventricle	1	0.0895930218322561
Brain_Caudate_basal_ganglia_GENE_RPL23AP82	-0.0675815475406644	0.00363027801910953	-2.08238008085085	0.0377562620687364	0.0895930218322561	-4.15630068919479	Brain_Caudate_basal_ganglia	1	0.0895930218322561
Heart_Left_Ventricle_GENE_PWWP3A	0.0540904472047066	0.0020694768600675	2.08233547473406	0.0377603497496806	0.08960097925668	-4.15638955787353	Heart_Left_Ventricle	1	0.08960097925668
Brain_Nucleus_accumbens_basal_ganglia_GENE_CDH19	0.086338130211086	-0.00364098261784214	2.08231919249966	0.0377618419390685	0.0896027094845954	-4.15642199647033	Brain_Nucleus_accumbens_basal_ganglia	1	0.0896027094845954
Brain_Frontal_Cortex_BA9_GENE_BEST1	0.21104250914622	-0.0074637975559725	2.08231032873893	0.0377626542817506	0.0896027094845954	-4.15643965536425	Brain_Frontal_Cortex_BA9	1	0.0896027094845954
Heart_Atrial_Appendage_GENE_ENSG00000287901	0.0447214310492497	0.00111848719529821	2.08230348225832	0.0377632817556893	0.0896027094845954	-4.15645329526618	Heart_Atrial_Appendage	1	0.0896027094845954
Brain_Hypothalamus_GENE_TMTC1	-0.0548134799275637	0.000604998910456931	-2.08226688308733	0.0377666361884303	0.0896073371727896	-4.15652620922064	Brain_Hypothalamus	1	0.0896073371727896
Brain_Nucleus_accumbens_basal_ganglia_GENE_ZNF534	-0.0612573895856076	0.00285960946251636	-2.08226190738634	0.0377670922471904	0.0896073371727896	-4.15653612186238	Brain_Nucleus_accumbens_basal_ganglia	1	0.0896073371727896
Heart_Left_Ventricle_GENE_BDNF	-0.0820054735881792	-0.000676617908370517	-2.08225816725998	0.0377674350597479	0.0896073371727896	-4.15654357296457	Heart_Left_Ventricle	1	0.0896073371727896
Brain_Frontal_Cortex_BA9_GENE_H2BC11	-0.0967520423116423	0.00156135710756479	-2.08225012255754	0.0377681724301965	0.0896073444152979	-4.15655959962438	Brain_Frontal_Cortex_BA9	1	0.0896073444152979
Brain_Caudate_basal_ganglia_GENE_L3MBTL2.AS1	-0.0294494958996273	0.000459379924012931	-2.08223352038792	0.0377696942094868	0.089608047989303	-4.15659267428139	Brain_Caudate_basal_ganglia	1	0.089608047989303
Brain_Frontal_Cortex_BA9_GENE_PSMB8	0.188477725911008	-0.00759991454006153	2.0822308648639	0.0377699376235765	0.089608047989303	-4.15659796456266	Brain_Frontal_Cortex_BA9	1	0.089608047989303
Heart_Left_Ventricle_GENE_LRP2BP	-0.0657564051290128	0.00289510266510269	-2.082222642227	0.0377706913460801	0.0896080940115768	-4.15661434549145	Heart_Left_Ventricle	1	0.0896080940115768
Heart_Left_Ventricle_GENE_ENSG00000225313	-0.0404101368795979	0.00148587290201639	-2.08221043892697	0.037771809977052	0.0896090057328324	-4.15663865647908	Heart_Left_Ventricle	1	0.0896090057328324
Brain_Anterior_cingulate_cortex_BA24_GENE_GADD45B	0.529557771170392	-0.0155439716137091	2.08219250737191	0.0377734537470536	0.0896111632226265	-4.15667437884168	Brain_Anterior_cingulate_cortex_BA24	1	0.0896111632226265
Heart_Atrial_Appendage_GENE_CDKN2B	-0.107718395160869	0.00155587434525878	-2.08215436975459	0.0377769499920354	0.0896169220665867	-4.15675035372157	Heart_Atrial_Appendage	1	0.0896169220665867
Brain_Hypothalamus_GENE_ENSG00000288045	0.146067552295482	-0.00561189881835725	2.0821500061194	0.0377773500434754	0.0896169220665867	-4.15675904653863	Brain_Hypothalamus	1	0.0896169220665867
Brain_Putamen_basal_ganglia_GENE_KCNE5	-0.15678635117176	0.00733829026526027	-2.08211752262546	0.0377803281943924	0.0896222446862488	-4.15682375648743	Brain_Putamen_basal_ganglia	1	0.0896222446862488
Heart_Atrial_Appendage_GENE_ENSG00000274667	0.125205321023316	-0.00368268974957627	2.08208371750859	0.0377834277269517	0.0896265606911401	-4.15689109816915	Heart_Atrial_Appendage	1	0.0896265606911401
Brain_Substantia_nigra_GENE_OSGIN1	0.253487574710457	-0.00515490779592283	2.08208165806891	0.037783616560415	0.0896265606911401	-4.1568952006533	Brain_Substantia_nigra	1	0.0896265606911401
Heart_Left_Ventricle_GENE_MIR570	-0.187487277923414	0.00683017922192021	-2.08205179670505	0.0377863546891848	0.0896313134673013	-4.15695468520573	Heart_Left_Ventricle	1	0.0896313134673013
Brain_Frontal_Cortex_BA9_GENE_PSMA7	0.0729746174251288	-0.00333026029256674	2.08202947263806	0.0377884017983451	0.0896344269539986	-4.15699915473356	Brain_Frontal_Cortex_BA9	1	0.0896344269539986
Brain_Substantia_nigra_GENE_NECAB3	0.122295205143931	-0.00695812734457773	2.08199856594211	0.0377912360877265	0.0896394074818856	-4.15706072007847	Brain_Substantia_nigra	1	0.0896394074818856
Brain_Hippocampus_GENE_KMT5B	-0.0194596052430652	0.000695678560246907	-2.08199000139153	0.0377920215293801	0.0896395281199526	-4.15707778028422	Brain_Hippocampus	1	0.0896395281199526
Brain_Nucleus_accumbens_basal_ganglia_GENE_KLHDC2	0.0926942719043134	-0.00445545755537061	2.08197343636618	0.0377935407216784	0.0896413891149309	-4.15711077688563	Brain_Nucleus_accumbens_basal_ganglia	1	0.0896413891149309
Brain_Hippocampus_GENE_PPIAP4	0.0867285290398706	0.00185342107835826	2.08194949242534	0.0377957367325353	0.0896448553324227	-4.1571584714162	Brain_Hippocampus	1	0.0896448553324227
Brain_Substantia_nigra_GENE_MMP9	-0.143468131255771	-0.00374917718134605	-2.08192227734027	0.0377982328874889	0.0896490332904664	-4.15721268116463	Brain_Substantia_nigra	1	0.0896490332904664
Brain_Nucleus_accumbens_basal_ganglia_GENE_GNA12	0.063526343852636	-0.000844305770528617	2.08186048880668	0.0378039006250893	0.0896607332311985	-4.15733575520183	Brain_Nucleus_accumbens_basal_ganglia	1	0.0896607332311985
Brain_Substantia_nigra_GENE_SURF4	0.0754532914760321	-0.00342882536852002	2.08182929611637	0.0378067621430018	0.089665777244543	-4.15739788527245	Brain_Substantia_nigra	1	0.089665777244543
Brain_Putamen_basal_ganglia_GENE_ETFA	-0.068252689249266	0.00113034639638778	-2.08174952799632	0.0378140806562013	0.0896804724236538	-4.1575567644485	Brain_Putamen_basal_ganglia	1	0.0896804724236538
Brain_Anterior_cingulate_cortex_BA24_GENE_SMKR1	-0.0572231812889227	0.00135063045510407	-2.08174574172693	0.0378144280664002	0.0896804724236538	-4.15756430565017	Brain_Anterior_cingulate_cortex_BA24	1	0.0896804724236538
Heart_Atrial_Appendage_GENE_ENSG00000261997	-0.241363785479937	0.00712478325779195	-2.08172424962893	0.0378164001314016	0.0896832988099183	-4.15760711171068	Heart_Atrial_Appendage	1	0.0896832988099183
Brain_Anterior_cingulate_cortex_BA24_GENE_GPX4	-0.0716116002352425	0.00184173804816097	-2.08171673460183	0.0378170897135343	0.0896832988099183	-4.15762207937458	Brain_Anterior_cingulate_cortex_BA24	1	0.0896832988099183
Brain_Cerebellar_Hemisphere_GENE_ENSG00000258500	0.176493624920049	-0.00141576296756436	2.08170585443257	0.0378180881015692	0.0896839235644963	-4.15764374929089	Brain_Cerebellar_Hemisphere	1	0.0896839235644963
Brain_Putamen_basal_ganglia_GENE_ENSG00000207955	0.211774298050777	0.00805009489793677	2.08163308796948	0.0378247658887218	0.089698016476912	-4.15778867460833	Brain_Putamen_basal_ganglia	1	0.089698016476912
Heart_Left_Ventricle_GENE_HNRNPA1P16	0.110324457896166	-0.00682153022063269	2.08160556572266	0.0378272918707669	0.0897019795609456	-4.15784348798823	Heart_Left_Ventricle	1	0.0897019795609456
Heart_Atrial_Appendage_GENE_SUFU	0.0416941784009505	-0.000332829746193676	2.08159886079029	0.0378279072688748	0.0897019795609456	-4.15785684144135	Heart_Atrial_Appendage	1	0.0897019795609456
Brain_Substantia_nigra_GENE_COL9A2	-0.194452848241615	0.00776259099681817	-2.08157129739698	0.0378304372066298	0.0897062356240769	-4.15791173587993	Brain_Substantia_nigra	1	0.0897062356240769
Brain_Hippocampus_GENE_CCNT2	0.0424502334187033	-0.00213885633405191	2.08155171418444	0.0378322347620024	0.0897087548781164	-4.15795073679175	Brain_Hippocampus	1	0.0897087548781164
Brain_Nucleus_accumbens_basal_ganglia_GENE_TMEM225B	-0.076382455668597	0.000283274977963917	-2.08129422452907	0.0378558766759605	0.0897630709250162	-4.15846350626326	Brain_Nucleus_accumbens_basal_ganglia	1	0.0897630709250162
Brain_Hypothalamus_GENE_GRWD1	-0.0727204501299919	0.0028785282592413	-2.08118191992816	0.0378661920871938	0.0897857859477711	-4.15868713208573	Brain_Hypothalamus	1	0.0897857859477711
Brain_Caudate_basal_ganglia_GENE_ENSG00000289339	0.0695158775475686	0.000615317661105993	2.08114221024353	0.037869840077979	0.0897926910528635	-4.1587662009006	Brain_Caudate_basal_ganglia	1	0.0897926910528635
Brain_Cerebellar_Hemisphere_GENE_NDUFAF4	-0.188361447849504	0.00653362415884756	-2.08111242363614	0.0378725766668652	0.0897974349182806	-4.15882551018647	Brain_Cerebellar_Hemisphere	1	0.0897974349182806
Brain_Cerebellar_Hemisphere_GENE_SNORA20	0.20250692083411	-0.0050849113733504	2.08108319176976	0.0378752624539285	0.0898020581484831	-4.15888371409344	Brain_Cerebellar_Hemisphere	1	0.0898020581484831
Brain_Amygdala_GENE_ZNF800	0.0176010673948021	-0.000592293700462713	2.08105294467002	0.0378780416903522	0.0898069027626932	-4.15894393859628	Brain_Amygdala	1	0.0898069027626932
Brain_Caudate_basal_ganglia_GENE_EXTL3	0.0532654232225942	-0.00156165928401373	2.08103161989915	0.0378800012085318	0.0898098037163091	-4.15898639747899	Brain_Caudate_basal_ganglia	1	0.0898098037163091
Brain_Frontal_Cortex_BA9_GENE_P4HA1	0.112678225200234	-0.00624771857875777	2.0809678906022	0.0378858577640088	0.0898219438746156	-4.15911328373424	Brain_Frontal_Cortex_BA9	1	0.0898219438746156
Heart_Atrial_Appendage_GENE_ENSG00000259994	0.121456413511373	-4.0314442582046e-05	2.08094279029235	0.0378881646287032	0.089823078290487	-4.15916325788384	Heart_Atrial_Appendage	1	0.089823078290487
Brain_Hippocampus_GENE_RBAK	0.0367449882566689	-0.00192034730961728	2.08093538470241	0.0378888452684443	0.089823078290487	-4.15917800213265	Brain_Hippocampus	1	0.089823078290487
Heart_Atrial_Appendage_GENE_ENSG00000256609	0.15082284885553	-0.00465673953907349	2.08093505621826	0.0378888754593081	0.089823078290487	-4.15917865613101	Heart_Atrial_Appendage	1	0.089823078290487
Brain_Frontal_Cortex_BA9_GENE_FTO	-0.0461298746625739	0.00164908340503536	-2.08092781641281	0.0378895408725091	0.089823078290487	-4.15919307025697	Brain_Frontal_Cortex_BA9	1	0.089823078290487
Brain_Caudate_basal_ganglia_GENE_ZNF662	0.0686081365992914	-0.00100108077982316	2.08092263965309	0.0378900166765236	0.089823078290487	-4.15920337692183	Brain_Caudate_basal_ganglia	1	0.089823078290487
Heart_Atrial_Appendage_GENE_GPATCH4	0.244353248148169	-0.00885626175282874	2.08086071125593	0.0378957090066602	0.0898348274664841	-4.15932667124805	Heart_Atrial_Appendage	1	0.0898348274664841
Brain_Hypothalamus_GENE_LINC01779	-0.0228050937368617	-0.000381346782749944	-2.08081378543406	0.0379000228167983	0.0898407319234591	-4.15942009428034	Brain_Hypothalamus	1	0.0898407319234591
Brain_Cerebellar_Hemisphere_GENE_TTC19	0.0319213050379043	-0.00167743031545472	2.08081119417327	0.0379002610391493	0.0898407319234591	-4.15942525307348	Brain_Cerebellar_Hemisphere	1	0.0898407319234591
Heart_Left_Ventricle_GENE_ZNF629	-0.0997397022683816	-0.00213505232612845	-2.08080959104571	0.0379004084200983	0.0898407319234591	-4.1594284446454	Heart_Left_Ventricle	1	0.0898407319234591
Brain_Hippocampus_GENE_BCL2L13	-0.0248858249259771	-0.000609013095569477	-2.0806545217648	0.0379146667749048	0.0898727847165517	-4.15973715147327	Brain_Hippocampus	1	0.0898727847165517
Brain_Anterior_cingulate_cortex_BA24_GENE_SPAG9	-0.0629902311760009	0.00283474053668118	-2.08059013553225	0.0379205883225965	0.0898840136594665	-4.15986532281587	Brain_Anterior_cingulate_cortex_BA24	1	0.0898840136594665
Brain_Hippocampus_GENE_RHOT1	-0.0617927184480484	0.00125509396338393	-2.08058699577333	0.037920877103752	0.0898840136594665	-4.15987157292046	Brain_Hippocampus	1	0.0898840136594665
Brain_Caudate_basal_ganglia_GENE_LAGE3P1	-0.125163153676895	0.00164592938891149	-2.08046852683334	0.0379317747240384	0.0899080979357256	-4.16010739420117	Brain_Caudate_basal_ganglia	1	0.0899080979357256
Heart_Left_Ventricle_GENE_RPSAP16	-0.046364906051049	0.00195918419728106	-2.08045388059963	0.0379331221748325	0.0899095453490494	-4.16013654770616	Heart_Left_Ventricle	1	0.0899095453490494
Heart_Atrial_Appendage_GENE_ATP8B2	-0.135169779629715	0.00768303075598044	-2.08042868889702	0.0379354399023025	0.0899132924230003	-4.16018669162182	Heart_Atrial_Appendage	1	0.0899132924230003
Brain_Caudate_basal_ganglia_GENE_TBL1XR1	-0.0299788191620566	0.000571127023761747	-2.08034359917758	0.0379432693561606	0.089930102804521	-4.16035605772119	Brain_Caudate_basal_ganglia	1	0.089930102804521
Heart_Left_Ventricle_GENE_ENSG00000253955	-0.033137777863989	-0.000359441731868625	-2.08031054262974	0.0379463113962614	0.0899355660081766	-4.16042185300335	Heart_Left_Ventricle	1	0.0899355660081766
Heart_Atrial_Appendage_GENE_RAP1GAP	0.169533833988384	-0.00605084055880616	2.08030040841358	0.0379472440426167	0.0899360296774477	-4.16044202379681	Heart_Atrial_Appendage	1	0.0899360296774477
Brain_Substantia_nigra_GENE_ALG6	0.02047500757285	-0.000110238114285687	2.08025757855647	0.0379511858667651	0.089943625025726	-4.16052726979543	Brain_Substantia_nigra	1	0.089943625025726
Brain_Anterior_cingulate_cortex_BA24_GENE_ZKSCAN2	-0.0419408646514627	0.00020507648210178	-2.08023395902402	0.0379533598278117	0.0899470303567334	-4.16057427996814	Brain_Anterior_cingulate_cortex_BA24	1	0.0899470303567334
Brain_Amygdala_GENE_ENSG00000279148	-0.0866095645778134	0.00164799628708474	-2.0801692953132	0.0379593120718921	0.0899593896702112	-4.16070297805859	Brain_Amygdala	1	0.0899593896702112
Heart_Left_Ventricle_GENE_SDF2	-0.0434621324100549	0.000988042250873801	-2.08016033697576	0.0379601367426336	0.0899595969554512	-4.16072080723718	Heart_Left_Ventricle	1	0.0899595969554512
Brain_Amygdala_GENE_HSDL1	-0.0360197338741176	-1.88220671987472e-05	-2.08013885586216	0.0379621142751374	0.0899625362819503	-4.16076355934959	Brain_Amygdala	1	0.0899625362819503
Brain_Cerebellar_Hemisphere_GENE_RPS15	0.0228694185019057	0.000781888102463148	2.08011808119096	0.037964026856737	0.0899653215767643	-4.16080490507404	Brain_Cerebellar_Hemisphere	1	0.0899653215767643
Brain_Frontal_Cortex_BA9_GENE_ABL1	0.0719624799302153	-0.000851838264837731	2.08009330336846	0.0379663080884861	0.0899689803557974	-4.16085421733358	Brain_Frontal_Cortex_BA9	1	0.0899689803557974
Brain_Frontal_Cortex_BA9_GENE_ZBTB48	0.0525075095600166	0.000335086680115251	2.08005111761665	0.0379701922933987	0.0899764374937638	-4.16093817312864	Brain_Frontal_Cortex_BA9	1	0.0899764374937638
Brain_Amygdala_GENE_ENSG00000271862	-0.144215907535165	0.00504986587366715	-2.08002787403339	0.0379723325645656	0.0899797618927085	-4.16098443053121	Brain_Amygdala	1	0.0899797618927085
Brain_Putamen_basal_ganglia_GENE_MTM1	-0.0846887401716286	0.000528281296938828	-2.08001257872961	0.0379737410135893	0.089981352060396	-4.1610148696664	Brain_Putamen_basal_ganglia	1	0.089981352060396
Brain_Nucleus_accumbens_basal_ganglia_GENE_TPRA1	-0.0407528835934993	0.00227676718347952	-2.07998293663774	0.037976470695573	0.0899860728565483	-4.16107385967146	Brain_Nucleus_accumbens_basal_ganglia	1	0.0899860728565483
Brain_Cerebellar_Hemisphere_GENE_TSPO	0.0856617939896749	-0.000882710434369408	2.0798978622557	0.0379843059574888	0.0900028910170961	-4.16124315953195	Brain_Cerebellar_Hemisphere	1	0.0900028910170961
Brain_Frontal_Cortex_BA9_GENE_ASXL1	0.065924182879279	-0.000103445524176019	2.07984937248629	0.0379887724314448	0.0900117264182121	-4.16133965217245	Brain_Frontal_Cortex_BA9	1	0.0900117264182121
Heart_Atrial_Appendage_GENE_ENSG00000254910	-0.0642957668973596	-0.00202049857722458	-2.07981872932382	0.0379915952554468	0.090016108357727	-4.16140062965966	Heart_Atrial_Appendage	1	0.090016108357727
Brain_Substantia_nigra_GENE_EIF1AD	0.089975728962659	-0.000734712176672637	2.07981328141353	0.0379920971313798	0.090016108357727	-4.16141147048084	Brain_Substantia_nigra	1	0.090016108357727
Brain_Cerebellar_Hemisphere_GENE_GPANK1	0.0475201566004157	-0.00161158321054358	2.07978586404598	0.0379946229777554	0.0900203450747424	-4.16146602799931	Brain_Cerebellar_Hemisphere	1	0.0900203450747424
Brain_Frontal_Cortex_BA9_GENE_AUP1	0.080657844242009	0.00093316186754292	2.07974678849784	0.0379982230905851	0.0900271268284228	-4.16154378277973	Brain_Frontal_Cortex_BA9	1	0.0900271268284228
Brain_Cerebellar_Hemisphere_GENE_C19orf71	0.195753758835579	-0.00536194098393056	2.07973757676668	0.0379990718292118	0.0900273897638151	-4.16156211260458	Brain_Cerebellar_Hemisphere	1	0.0900273897638151
Brain_Hypothalamus_GENE_KY	-0.04679295237762	0.00124702313743334	-2.07971990643894	0.0380006999603675	0.090029499189697	-4.16159727341688	Brain_Hypothalamus	1	0.090029499189697
Heart_Left_Ventricle_GENE_CXCR1	-0.221518358912903	0.00587608929197865	-2.07971004350903	0.0380016087494287	0.090029904334769	-4.16161689876701	Heart_Left_Ventricle	1	0.090029904334769
Brain_Hypothalamus_GENE_TMEM79	0.056233126519328	-0.000837015922275359	2.07967679217068	0.0380046727273489	0.0900354152395295	-4.16168306191581	Brain_Hypothalamus	1	0.0900354152395295
Heart_Left_Ventricle_GENE_CTNNBL1	-0.0283747884265817	0.000321106042644169	-2.07966565598845	0.0380056989291166	0.0900360984065665	-4.16170522033645	Heart_Left_Ventricle	1	0.0900360984065665
Brain_Frontal_Cortex_BA9_GENE_ZNF8.DT	-0.0597134148783036	0.00435498309780312	-2.07965398489261	0.0380067744486551	0.0900368983793848	-4.16172844298586	Brain_Frontal_Cortex_BA9	1	0.0900368983793848
Brain_Hypothalamus_GENE_ENSG00000289339	0.138426775351828	0.000853322161187952	2.07964113132762	0.0380079589655991	0.0900379565276853	-4.16175401831357	Brain_Hypothalamus	1	0.0900379565276853
Brain_Putamen_basal_ganglia_GENE_DOP1A	0.0524025113707011	-0.00270336800496967	2.07957356205793	0.0380141863118072	0.0900509604809893	-4.16188846142948	Brain_Putamen_basal_ganglia	1	0.0900509604809893
Heart_Left_Ventricle_GENE_JOSD1	0.0808010194806739	0.0014506157875096	2.0795615608152	0.0380152924661477	0.0900515133087756	-4.16191233994833	Heart_Left_Ventricle	1	0.0900515133087756
Brain_Substantia_nigra_GENE_COX5A	0.0891160948728907	-0.00344059979657209	2.07955501724393	0.0380158955985641	0.0900515133087756	-4.16192535944208	Brain_Substantia_nigra	1	0.0900515133087756
Brain_Putamen_basal_ganglia_GENE_NAPA.AS1	0.0405965066539823	0.00180917753626463	2.0795332366979	0.0380179032083916	0.0900545207840982	-4.16196869507192	Brain_Putamen_basal_ganglia	1	0.0900545207840982
Brain_Frontal_Cortex_BA9_GENE_TMEM39A	0.0699613215045654	-0.0027365500391787	2.0794669271514	0.0380240158108799	0.0900669301209151	-4.16210062500833	Brain_Frontal_Cortex_BA9	1	0.0900669301209151
Brain_Anterior_cingulate_cortex_BA24_GENE_TTLL13P	0.0549937514136418	-0.00170744493474225	2.07945954872691	0.0380246960268335	0.0900669301209151	-4.16211530491718	Brain_Anterior_cingulate_cortex_BA24	1	0.0900669301209151
Brain_Substantia_nigra_GENE_ENSG00000279722	-0.206237087502828	0.00805753861547904	-2.07945238723767	0.0380253562534781	0.0900669301209151	-4.16212955316858	Brain_Substantia_nigra	1	0.0900669301209151
Brain_Amygdala_GENE_NRDE2	-0.0297496658767496	0.000537948413990688	-2.07941559241023	0.0380287485687419	0.0900732168157306	-4.16220275812395	Brain_Amygdala	1	0.0900732168157306
Brain_Anterior_cingulate_cortex_BA24_GENE_IFITM3	0.161834834936053	-0.00484617379028822	2.07938244742484	0.0380318046061391	0.0900787067890363	-4.16226870046368	Brain_Anterior_cingulate_cortex_BA24	1	0.0900787067890363
Heart_Left_Ventricle_GENE_CCL7	0.107360158519844	-0.00604691337027609	2.07933910740398	0.038035800963188	0.0900850759386439	-4.16235492438602	Heart_Left_Ventricle	1	0.0900850759386439
Brain_Frontal_Cortex_BA9_GENE_TMEM179B	0.11344510256793	-0.00394603847859923	2.07933727249	0.038035970167394	0.0900850759386439	-4.16235857486392	Brain_Frontal_Cortex_BA9	1	0.0900850759386439
Heart_Atrial_Appendage_GENE_ENSG00000276223	0.218797731342007	-0.0133897741150596	2.07924804040965	0.03804419936219	0.09010281732337	-4.16253609420337	Heart_Atrial_Appendage	1	0.09010281732337
Brain_Frontal_Cortex_BA9_GENE_LINC00482	0.11827976471306	-0.00453735762666688	2.07922402817198	0.038046414087098	0.0901060005374521	-4.16258386314808	Brain_Frontal_Cortex_BA9	1	0.0901060005374521
Brain_Frontal_Cortex_BA9_GENE_ZNF263	0.0728693005571816	-0.00330399180069918	2.07921745660926	0.0380470202223486	0.0901060005374521	-4.16259693624644	Brain_Frontal_Cortex_BA9	1	0.0901060005374521
Brain_Cerebellar_Hemisphere_GENE_CDK17	-0.075340848270886	-0.000972461170600246	-2.07917295314018	0.0380511252650257	0.0901098555784923	-4.16268546788172	Brain_Cerebellar_Hemisphere	1	0.0901098555784923
Brain_Nucleus_accumbens_basal_ganglia_GENE_ENSG00000236710	0.168657565130306	0.00189308628473753	2.07917150893423	0.0380512584862947	0.0901098555784923	-4.16268834083806	Brain_Nucleus_accumbens_basal_ganglia	1	0.0901098555784923
Brain_Frontal_Cortex_BA9_GENE_ANKRD13B	-0.0660589812422406	0.00261814966643395	-2.07916970440734	0.0380514249460499	0.0901098555784923	-4.16269193057751	Brain_Frontal_Cortex_BA9	1	0.0901098555784923
Heart_Atrial_Appendage_GENE_SMARCE1P1	-0.0336936932101053	0.00153473738503533	-2.07916778778491	0.0380516017468098	0.0901098555784923	-4.16269574330476	Heart_Atrial_Appendage	1	0.0901098555784923
Brain_Substantia_nigra_GENE_TLCD3A	0.0928748318562666	-0.00337496338241082	2.07905404211734	0.0380620955845	0.0901329568606347	-4.16292201079239	Brain_Substantia_nigra	1	0.0901329568606347
Brain_Frontal_Cortex_BA9_GENE_CCDC127	-0.0734098186138582	0.00323233608828828	-2.07900925749345	0.0380662279579554	0.0901409932712369	-4.16301109483665	Brain_Frontal_Cortex_BA9	1	0.0901409932712369
Brain_Putamen_basal_ganglia_GENE_ENSG00000279663	-0.051949559087942	-0.00194028889720634	-2.07898577869346	0.0380683945501092	0.0901443744816084	-4.16305779730894	Brain_Putamen_basal_ganglia	1	0.0901443744816084
Brain_Hippocampus_GENE_BCL2L15	-0.0395374926904216	-0.000706890785942108	-2.07891167585933	0.0380752333498184	0.0901588189391789	-4.16320519434886	Brain_Hippocampus	1	0.0901588189391789
Brain_Amygdala_GENE_LRP4	0.0613703462115658	-0.00143282069744573	2.07890361749451	0.0380759771030494	0.0901588305798179	-4.1632212228319	Brain_Amygdala	1	0.0901588305798179
Brain_Cerebellar_Hemisphere_GENE_OVGP1	0.164754009213929	-0.00216057193647263	2.07880210751051	0.0380853471091515	0.090179061713605	-4.16342312593389	Brain_Cerebellar_Hemisphere	1	0.090179061713605
Brain_Caudate_basal_ganglia_GENE_SPON1	0.046402141986483	0.00155615359256462	2.07879504448275	0.0380859991439183	0.090179061713605	-4.16343717391719	Brain_Caudate_basal_ganglia	1	0.090179061713605
Brain_Substantia_nigra_GENE_ZC3H6	-0.0708098912434212	0.00355865359914563	-2.07877808587755	0.0380875647436911	0.0901798359554711	-4.16347090348124	Brain_Substantia_nigra	1	0.0901798359554711
Heart_Left_Ventricle_GENE_ENSG00000280355	-0.0462440970194651	0.0001070386903868	-2.0787754926327	0.0380878041540386	0.0901798359554711	-4.16347606125296	Heart_Left_Ventricle	1	0.0901798359554711
Brain_Frontal_Cortex_BA9_GENE_FITM2	-0.130238621231983	0.00408817433658982	-2.07866953624034	0.0380975872265181	0.0902012490119819	-4.16368679524342	Brain_Frontal_Cortex_BA9	1	0.0902012490119819
Heart_Atrial_Appendage_GENE_CYP4F12	-0.0860993146432267	0.0015601631922644	-2.07861320851166	0.0381027889010197	0.0902118143616468	-4.16379881973496	Heart_Atrial_Appendage	1	0.0902118143616468
Heart_Left_Ventricle_GENE_CYTH4	0.0690331214001526	0.000329373443499439	2.0785500908594	0.0381086183213198	0.0902233707458341	-4.16392434446503	Heart_Left_Ventricle	1	0.0902233707458341
Brain_Hippocampus_GENE_ZNF691	-0.099645486737302	0.00495366843578032	-2.07854434855884	0.0381091487064651	0.0902233707458341	-4.1639357642335	Brain_Hippocampus	1	0.0902233707458341
Heart_Left_Ventricle_GENE_GZF1	-0.152939923302375	0.00598339811109192	-2.07852734492623	0.0381107192766582	0.0902253385824159	-4.16396957933952	Heart_Left_Ventricle	1	0.0902253385824159
Brain_Cerebellar_Hemisphere_GENE_SLC6A1	0.213753560827555	-0.00427970314453658	2.07844469916531	0.0381183537825656	0.0902416621472289	-4.16413393299797	Brain_Cerebellar_Hemisphere	1	0.0902416621472289
Brain_Substantia_nigra_GENE_RFXAP	0.0689319465559803	-0.00146007140646089	2.07842947830597	0.0381197599707304	0.0902423647058813	-4.16416420128911	Brain_Substantia_nigra	1	0.0902423647058813
Brain_Anterior_cingulate_cortex_BA24_GENE_SLC30A7	0.0318616234463238	-0.0010199849977375	2.07842547756335	0.038120129589062	0.0902423647058813	-4.16417215715338	Brain_Anterior_cingulate_cortex_BA24	1	0.0902423647058813
Heart_Left_Ventricle_GENE_ENSG00000283175	0.0575323144846112	-0.000952522185444683	2.07840445344722	0.0381220720033581	0.0902452122764373	-4.16421396539725	Heart_Left_Ventricle	1	0.0902452122764373
Brain_Hypothalamus_GENE_TMEM141	-0.0845981842129025	-0.000537788784615894	-2.07838133776224	0.0381242077547183	0.0902485174085387	-4.16425993242337	Brain_Hypothalamus	1	0.0902485174085387
Brain_Substantia_nigra_GENE_RASSF4	-0.159602740994472	0.00741580697411333	-2.07835490999768	0.0381266496474536	0.0902525471033845	-4.16431248511624	Brain_Substantia_nigra	1	0.0902525471033845
Brain_Substantia_nigra_GENE_ENSG00000260475	0.105342036113016	-0.00283674372365102	2.07833639110741	0.0381283608494533	0.0902548470007777	-4.16434931029646	Brain_Substantia_nigra	1	0.0902548470007777
Brain_Anterior_cingulate_cortex_BA24_GENE_NKX6.3	-0.140386325562245	0.00103323075661758	-2.07828177097712	0.0381334082976246	0.0902650439894191	-4.16445792162684	Brain_Anterior_cingulate_cortex_BA24	1	0.0902650439894191
Brain_Anterior_cingulate_cortex_BA24_GENE_AP3M2	-0.0826853738667541	-0.00246964388586849	-2.07824548922594	0.0381367614104112	0.0902712300232703	-4.16453006580546	Brain_Anterior_cingulate_cortex_BA24	1	0.0902712300232703
Brain_Hippocampus_GENE_ENSG00000273064	-0.142004007187766	0.00425440389265346	-2.07820221780626	0.0381407608280479	0.0902777730968373	-4.16461610691767	Brain_Hippocampus	1	0.0902777730968373
Brain_Hippocampus_GENE_KCNK3	0.115957893603721	-0.00433920151700804	2.07819957312753	0.0381410052775384	0.0902777730968373	-4.1646213655532	Brain_Hippocampus	1	0.0902777730968373
Heart_Atrial_Appendage_GENE_SYBU	-0.0552221040954753	0.00165515975475624	-2.07818236084624	0.0381425962532777	0.0902797877181118	-4.16465559000827	Heart_Atrial_Appendage	1	0.0902797877181118
Heart_Atrial_Appendage_GENE_SLC25A10	-0.135746138720738	-0.0028995689724516	-2.07816298794834	0.038144387008085	0.0902822751095409	-4.16469411024369	Heart_Atrial_Appendage	1	0.0902822751095409
Heart_Atrial_Appendage_GENE_FCGR1CP	0.0475435793327312	-0.00227309425704816	2.0781271629601	0.0381476987185228	0.0902883622177723	-4.16476534217577	Heart_Atrial_Appendage	1	0.0902883622177723
Brain_Substantia_nigra_GENE_EPHA10	-0.0999195833661944	-0.00199046197120468	-2.07805563197545	0.0381543118729928	0.0903022628297206	-4.16490756582871	Brain_Substantia_nigra	1	0.0903022628297206
Brain_Caudate_basal_ganglia_GENE_ZNF623	-0.053161182065524	-0.000658450445114714	-2.07803141440008	0.0381565510482077	0.0903058109253431	-4.16495571606664	Brain_Caudate_basal_ganglia	1	0.0903058109253431
Heart_Left_Ventricle_GENE_ENAH	0.0821561503698206	-8.76106320882866e-05	2.07798875616368	0.0381604955332766	0.0903133947932483	-4.16504052933422	Heart_Left_Ventricle	1	0.0903133947932483
Brain_Hippocampus_GENE_CFH	-0.074294560573978	0.00179199880409412	-2.07787300865985	0.0381712001251837	0.0903369770155526	-4.16527065032746	Brain_Hippocampus	1	0.0903369770155526
Brain_Frontal_Cortex_BA9_GENE_PLRG1	0.064855026920713	-0.00445317580304405	2.07786199112416	0.0381722191853161	0.090337636730713	-4.16529255395432	Brain_Frontal_Cortex_BA9	1	0.090337636730713
Heart_Atrial_Appendage_GENE_NPEPL1	-0.13745175721121	0.00451363118863611	-2.07781174483035	0.0381768669792057	0.0903468839449715	-4.16539244562995	Heart_Atrial_Appendage	1	0.0903468839449715
Brain_Cerebellar_Hemisphere_GENE_FAF1	0.0210386338202805	-0.000252819859483857	2.07771941580117	0.0381854086936926	0.090365345720429	-4.16557599329648	Brain_Cerebellar_Hemisphere	1	0.090365345720429
Brain_Frontal_Cortex_BA9_GENE_HCN4	-0.0524973591737961	0.000786207527879165	-2.07770808541132	0.0381864570239746	0.0903660741132058	-4.16559851725862	Brain_Frontal_Cortex_BA9	1	0.0903660741132058
Brain_Hypothalamus_GENE_ALMS1P1	-0.020988869644007	0.00152912011227795	-2.07769680853264	0.0381875004275642	0.0903667628056403	-4.16562093472454	Brain_Hypothalamus	1	0.0903667628056403
Heart_Atrial_Appendage_GENE_TAF4	-0.0265769077541319	0.00115078318921628	-2.07768893302366	0.0381882291307016	0.0903667628056403	-4.16563659048863	Heart_Atrial_Appendage	1	0.0903667628056403
Brain_Substantia_nigra_GENE_ANKRD50	-0.083703358653431	-0.00163463573641461	-2.07766085877648	0.0381908268741196	0.090371157513139	-4.16569239895149	Brain_Substantia_nigra	1	0.090371157513139
Brain_Nucleus_accumbens_basal_ganglia_GENE_ENSG00000267096	-0.0480877731190261	-0.000199939785726143	-2.0776438756598	0.0381923984151954	0.0903731237892082	-4.1657261591272	Brain_Nucleus_accumbens_basal_ganglia	1	0.0903731237892082
Brain_Substantia_nigra_GENE_NPTX2	-0.373317879533497	0.0135068445816551	-2.0775820698838	0.0381981181085563	0.090384905403248	-4.16584901849155	Brain_Substantia_nigra	1	0.090384905403248
Heart_Left_Ventricle_GENE_TRAFD1	0.102319989052621	-0.00525935004910925	2.07755781963412	0.0382003624994339	0.0903884634119467	-4.16589722287823	Heart_Left_Ventricle	1	0.0903884634119467
Heart_Left_Ventricle_GENE_NDUFB7	-0.180181928368548	-0.00489813294882068	-2.07754121784988	0.0382018990801142	0.0903903465175224	-4.16593022340786	Heart_Left_Ventricle	1	0.0903903465175224
Brain_Cerebellar_Hemisphere_GENE_RPS7	-0.07750394743369	0.00246057837425343	-2.07745795773578	0.038209606027495	0.0904068291062	-4.16609572145448	Brain_Cerebellar_Hemisphere	1	0.0904068291062
Heart_Atrial_Appendage_GENE_ENSG00000264007	0.0608507185460733	-0.00292018843587733	2.07743009393181	0.038212185528114	0.0904095504503316	-4.16615110552149	Heart_Atrial_Appendage	1	0.0904095504503316
Brain_Nucleus_accumbens_basal_ganglia_GENE_ZNF671	-0.109165457423457	0.00491182226725502	-2.07742952755688	0.0382122379619948	0.0904095504503316	-4.16615223128073	Brain_Nucleus_accumbens_basal_ganglia	1	0.0904095504503316
Brain_Substantia_nigra_GENE_ENSG00000276984	0.102924683294347	-0.00276017101539931	2.07741023711124	0.0382140238702581	0.0904120228946984	-4.16619057389591	Brain_Substantia_nigra	1	0.0904120228946984
Heart_Atrial_Appendage_GENE_TSTD3	-0.0254354114536042	0.000676085461086606	-2.07739829633732	0.038215129382023	0.0904128854982648	-4.16621430777534	Heart_Atrial_Appendage	1	0.0904128854982648
Brain_Substantia_nigra_GENE_TLNRD1	-0.0672101610637353	-0.00223776184164304	-2.07736769357809	0.0382179627994333	0.0904178360280201	-4.16627513422453	Brain_Substantia_nigra	1	0.0904178360280201
Brain_Anterior_cingulate_cortex_BA24_GENE_ENSG00000259969	-0.107850098092145	0.00524515887366303	-2.0773460958577	0.0382199625751834	0.0904208141357983	-4.16631806160849	Brain_Anterior_cingulate_cortex_BA24	1	0.0904208141357983
Brain_Anterior_cingulate_cortex_BA24_GENE_ITGA6.AS1	0.081866916871674	0.00382451782771714	2.07732064221442	0.0382223194929912	0.0904233168665095	-4.16636865241706	Brain_Anterior_cingulate_cortex_BA24	1	0.0904233168665095
Heart_Atrial_Appendage_GENE_GPANK1	-0.092765372027894	0.000611953602298804	-2.0773139878308	0.0382229356859302	0.0904233168665095	-4.16638187834635	Heart_Atrial_Appendage	1	0.0904233168665095
Brain_Substantia_nigra_GENE_NDUFB8	-0.0721609963637559	-0.00147182223044456	-2.07731066406743	0.0382232434680988	0.0904233168665095	-4.16638848448124	Brain_Substantia_nigra	1	0.0904233168665095
Brain_Hippocampus_GENE_POLG	-0.0648474418445706	1.63348148161197e-05	-2.07729070215083	0.0382250919961181	0.0904259368428641	-4.16642815950336	Brain_Hippocampus	1	0.0904259368428641
Brain_Substantia_nigra_GENE_EHBP1L1	-0.174754506673478	0.00428655830335246	-2.07726033701502	0.0382279040367936	0.0904308359756102	-4.16648851057565	Brain_Substantia_nigra	1	0.0904308359756102
Heart_Left_Ventricle_GENE_UBE2FP1	-0.100202936632358	-0.000147478257974886	-2.07724804238184	0.0382290426627422	0.0904317764131567	-4.16651294605983	Heart_Left_Ventricle	1	0.0904317764131567
Brain_Caudate_basal_ganglia_GENE_MPP1	0.0747755889099114	-0.00231709089666107	2.07721574980348	0.03823203346857	0.0904364852436398	-4.16657712662066	Brain_Caudate_basal_ganglia	1	0.0904364852436398
Brain_Nucleus_accumbens_basal_ganglia_GENE_DANCR	-0.0877522190840922	0.00575140289179008	-2.07721054543562	0.0382325154943856	0.0904364852436398	-4.16658747005857	Brain_Nucleus_accumbens_basal_ganglia	1	0.0904364852436398
Brain_Substantia_nigra_GENE_ATG4C	-0.077843678635727	0.00393253805000447	-2.0771892306396	0.0382344897136453	0.0904388940351222	-4.16662983195359	Brain_Substantia_nigra	1	0.0904388940351222
Brain_Putamen_basal_ganglia_GENE_USH1C	-0.1227795430053	0.00431197642124956	-2.07718129567973	0.038235224687779	0.0904388940351222	-4.16664560210722	Brain_Putamen_basal_ganglia	1	0.0904388940351222
Brain_Caudate_basal_ganglia_GENE_NSMCE3	-0.0943363941462357	0.00136189780543484	-2.07717554640236	0.0382357572210148	0.0904388940351222	-4.16665702833938	Brain_Caudate_basal_ganglia	1	0.0904388940351222
Brain_Putamen_basal_ganglia_GENE_DTNA	-0.164815699800898	-0.000400037933119125	-2.07716226949322	0.0382369870337103	0.0904400498866025	-4.16668341502274	Brain_Putamen_basal_ganglia	1	0.0904400498866025
Heart_Left_Ventricle_GENE_ENSG00000270462	-0.132703525434354	-0.0058249233985788	-2.07711773169796	0.0382411127240556	0.0904480550363626	-4.16677192874172	Heart_Left_Ventricle	1	0.0904480550363626
Brain_Amygdala_GENE_ZNF585B	0.0275204775730188	-0.000731736347522982	2.07708613328824	0.0382440400243835	0.0904532254931865	-4.16683472579501	Brain_Amygdala	1	0.0904532254931865
Brain_Nucleus_accumbens_basal_ganglia_GENE_SNRPGP14	0.126891424068775	-0.00258110152198121	2.07704849228996	0.0382475273639397	0.0904588134287344	-4.16690953035065	Brain_Nucleus_accumbens_basal_ganglia	1	0.0904588134287344
Heart_Atrial_Appendage_GENE_ANGEL2	-0.12811997907724	0.00373050903597102	-2.07704462989138	0.0382478852203509	0.0904588134287344	-4.16691720608136	Heart_Atrial_Appendage	1	0.0904588134287344
Heart_Atrial_Appendage_GENE_SMURF1	-0.0239686859650607	0.000952039165474031	-2.07698313074488	0.0382535835833372	0.0904699515277638	-4.16703942122045	Heart_Atrial_Appendage	1	0.0904699515277638
Brain_Substantia_nigra_GENE_CRACR2B	-0.0764556591044457	0.00384325106837955	-2.07697359516769	0.0382544671917846	0.0904699515277638	-4.16705837062611	Brain_Substantia_nigra	1	0.0904699515277638
Brain_Caudate_basal_ganglia_GENE_ENSG00000279288	0.105747762895274	-0.00343645296072132	2.07696980076208	0.0382548188029066	0.0904699515277638	-4.16706591096714	Brain_Caudate_basal_ganglia	1	0.0904699515277638
Brain_Cerebellar_Hemisphere_GENE_TLR2	-0.11742886070351	0.003184852167261	-2.07690417454199	0.0382609005361626	0.0904825808261018	-4.16719632294521	Brain_Cerebellar_Hemisphere	1	0.0904825808261018
Brain_Nucleus_accumbens_basal_ganglia_GENE_FCHSD1	0.0789600295634196	-0.00294826832345951	2.07689235155208	0.0382619962875338	0.0904834185960578	-4.16721981707915	Brain_Nucleus_accumbens_basal_ganglia	1	0.0904834185960578
Brain_Substantia_nigra_GENE_OPLAH	0.0715679887462351	-9.74497235570714e-05	2.07677192273146	0.0382731591207217	0.0905074139775727	-4.16745912052027	Brain_Substantia_nigra	1	0.0905074139775727
Heart_Left_Ventricle_GENE_RTN3P1	0.0603521366506993	0.000740926905798449	2.07676175352741	0.0382741018554728	0.0905074139775727	-4.16747932706389	Heart_Left_Ventricle	1	0.0905074139775727
Brain_Caudate_basal_ganglia_GENE_DCAF4	0.0597276058030123	-0.00096867889742406	2.0767588815731	0.0382743681032113	0.0905074139775727	-4.16748503371414	Brain_Caudate_basal_ganglia	1	0.0905074139775727
Brain_Caudate_basal_ganglia_GENE_ZNF511	-0.0784493309167626	0.00586972462990836	-2.07674455546866	0.038275696244338	0.0905081195492226	-4.16751349995177	Brain_Caudate_basal_ganglia	1	0.0905081195492226
Brain_Substantia_nigra_GENE_GIMAP7	-0.153604955563581	0.00237399219295196	-2.07673966239584	0.038276149879185	0.0905081195492226	-4.16752322253475	Brain_Substantia_nigra	1	0.0905081195492226
Brain_Cerebellar_Hemisphere_GENE_ENSG00000270457	0.119865905296802	-0.00216556063108628	2.07671557738808	0.0382783828575302	0.0905116457716725	-4.16757107934932	Brain_Cerebellar_Hemisphere	1	0.0905116457716725
Brain_Frontal_Cortex_BA9_GENE_PGP	-0.14128658892933	0.00764182600492095	-2.07668839373122	0.038280903252394	0.0905143922983146	-4.167625092511	Brain_Frontal_Cortex_BA9	1	0.0905143922983146
Brain_Caudate_basal_ganglia_GENE_ENSG00000287475	0.0682673683846672	-0.00256840989172836	2.07668203819879	0.0382814925405081	0.0905143922983146	-4.16763772067481	Brain_Caudate_basal_ganglia	1	0.0905143922983146
Brain_Amygdala_GENE_RBM11	-0.12063766293407	-0.00319488688857082	-2.07667904960302	0.0382817696472614	0.0905143922983146	-4.1676436588702	Brain_Amygdala	1	0.0905143922983146
Brain_Anterior_cingulate_cortex_BA24_GENE_IFI30	0.22876784661542	-0.00862822865248241	2.07663350733216	0.038285992601465	0.0905218241511782	-4.16773414812127	Brain_Anterior_cingulate_cortex_BA24	1	0.0905218241511782
Brain_Amygdala_GENE_SUGP1	-0.0801341701318755	0.00441317149555401	-2.07662915208436	0.0382863964671273	0.0905218241511782	-4.16774280158631	Brain_Amygdala	1	0.0905218241511782
Brain_Hypothalamus_GENE_NDUFS4	-0.0431593729588302	-0.000880354892759935	-2.07661477320874	0.0382877298577164	0.0905232228135822	-4.16777137092419	Brain_Hypothalamus	1	0.0905232228135822
Brain_Putamen_basal_ganglia_GENE_FAM83H	0.0968919529193801	-0.00178137750430848	2.07659274727011	0.0382897724571347	0.0905262981632742	-4.16781513380729	Brain_Putamen_basal_ganglia	1	0.0905262981632742
Brain_Frontal_Cortex_BA9_GENE_ENSG00000287315	-0.167479569794394	0.00268342615331482	-2.0765455899207	0.0382941459576412	0.0905348841018898	-4.16790882823567	Brain_Frontal_Cortex_BA9	1	0.0905348841018898
Brain_Putamen_basal_ganglia_GENE_TICAM2	-0.0346760816099441	0.00132368280484782	-2.07653187718588	0.0382954177937767	0.0905361369059785	-4.16793607294586	Brain_Putamen_basal_ganglia	1	0.0905361369059785
Brain_Cerebellar_Hemisphere_GENE_ENSG00000277287	0.0804833290637834	0.000516204485312163	2.07649568821426	0.0382987744409613	0.0905423183734356	-4.16800797300037	Brain_Cerebellar_Hemisphere	1	0.0905423183734356
Brain_Hippocampus_GENE_RPL39L	-0.0232679988053781	0.00076926964257851	-2.07648010296141	0.0383002201021285	0.0905439819175973	-4.16803893731711	Brain_Hippocampus	1	0.0905439819175973
Brain_Cerebellar_Hemisphere_GENE_LINC00342	0.215785318185121	-0.011069648716112	2.07646768389936	0.0383013721061988	0.090544951188036	-4.16806361097638	Brain_Cerebellar_Hemisphere	1	0.090544951188036
Heart_Left_Ventricle_GENE_ZC3H12C	-0.0243144518730289	0.000734164831779433	-2.07645764557811	0.0383023032920625	0.0905453984138668	-4.1680835545759	Heart_Left_Ventricle	1	0.0905453984138668
Brain_Cerebellar_Hemisphere_GENE_DCTN2	0.0337217656375693	-0.000952234752899556	2.07640013271276	0.038307638736122	0.0905562569437146	-4.16819781622979	Brain_Cerebellar_Hemisphere	1	0.0905562569437146
Heart_Left_Ventricle_GENE_PSTPIP1	0.044497610430716	1.82429525714597e-05	2.0763698854612	0.0383104450149774	0.0905611364202794	-4.16825790763852	Heart_Left_Ventricle	1	0.0905611364202794
Heart_Left_Ventricle_GENE_RPS15	0.0908217988831759	-0.00523871891300061	2.07631729889615	0.0383153243073295	0.0905709159594523	-4.16836237791495	Heart_Left_Ventricle	1	0.0905709159594523
Brain_Cerebellar_Hemisphere_GENE_CHMP5P1	-0.193773075051924	0.00633959758820128	-2.07623845028254	0.0383226413403348	0.0905864574127999	-4.168519016399	Brain_Cerebellar_Hemisphere	1	0.0905864574127999
Brain_Amygdala_GENE_INSIG1.DT	0.135814205430992	0.000382001374823732	2.07620038455175	0.0383261742092954	0.0905923555481738	-4.16859463463569	Brain_Amygdala	1	0.0905923555481738
Brain_Anterior_cingulate_cortex_BA24_GENE_ITSN2	-0.0426399427894012	0.000680972964983201	-2.07618959723961	0.0383271754269527	0.0905923555481738	-4.16861606357084	Brain_Anterior_cingulate_cortex_BA24	1	0.0905923555481738
Brain_Caudate_basal_ganglia_GENE_ENSG00000256001	-0.0370104991773659	0.00153305215704457	-2.07618756857307	0.0383273637188643	0.0905923555481738	-4.16862009349334	Brain_Caudate_basal_ganglia	1	0.0905923555481738
Heart_Left_Ventricle_GENE_TRAM1L1	0.102963264095911	-0.00384429514319835	2.0761510573385	0.0383307526659766	0.0905986109538195	-4.16869262197331	Heart_Left_Ventricle	1	0.0905986109538195
Heart_Left_Ventricle_GENE_PRKY	0.0854807342966817	0.0010729628199263	2.07612442288907	0.0383332250179559	0.0906026996937984	-4.1687455297218	Heart_Left_Ventricle	1	0.0906026996937984
Heart_Left_Ventricle_GENE_ZBTB34	0.0580454038870284	0.00132471455472135	2.07611250489552	0.0383343313538465	0.0906032073832817	-4.16876920389024	Heart_Left_Ventricle	1	0.0906032073832817
Brain_Anterior_cingulate_cortex_BA24_GENE_SNIP1	0.0767080850752938	-0.00200918847798483	2.07610611239553	0.0383349247746928	0.0906032073832817	-4.16878190203984	Brain_Anterior_cingulate_cortex_BA24	1	0.0906032073832817
Brain_Substantia_nigra_GENE_RASD1	0.175542674099885	-0.00257856936853558	2.0760814639812	0.0383372129798531	0.0906068605807545	-4.1688308636276	Brain_Substantia_nigra	1	0.0906068605807545
Brain_Frontal_Cortex_BA9_GENE_ITPA	-0.0862684393802558	0.00390796588833268	-2.07606548802709	0.0383386961500398	0.0906086110393946	-4.16886259794267	Brain_Frontal_Cortex_BA9	1	0.0906086110393946
Brain_Frontal_Cortex_BA9_GENE_REEP4	0.148520425453983	-0.000971668177657637	2.07595797812532	0.0383486783897278	0.0906304475063273	-4.16907614720506	Brain_Frontal_Cortex_BA9	1	0.0906304475063273
Brain_Anterior_cingulate_cortex_BA24_GENE_RFC1	-0.0477177041862366	0.00140700256949998	-2.07592412636022	0.0383518219674448	0.0906361214494694	-4.16914338545096	Brain_Anterior_cingulate_cortex_BA24	1	0.0906361214494694
Heart_Atrial_Appendage_GENE_LINC00857	0.0342481443944614	-0.000172685538792864	2.07584744240422	0.0383589438848155	0.0906511969241665	-4.16929569536899	Heart_Atrial_Appendage	1	0.0906511969241665
Brain_Putamen_basal_ganglia_GENE_PCYT2	0.0363529791352198	-0.0015097149318143	2.07582562496914	0.0383609703551801	0.0906542303096989	-4.16933902821612	Brain_Putamen_basal_ganglia	1	0.0906542303096989
Heart_Atrial_Appendage_GENE_ADAM19	0.202498673450259	-0.00587196589107997	2.07581111272493	0.0383623183475182	0.0906556602368594	-4.16936785156051	Heart_Atrial_Appendage	1	0.0906556602368594
Brain_Hippocampus_GENE_DHDDS	0.0658295982049712	-0.00237487408467577	2.07573281183774	0.038369592143604	0.0906710933616009	-4.16952336463878	Brain_Hippocampus	1	0.0906710933616009
Brain_Amygdala_GENE_ERMN	-0.428208199541109	0.0101158255005123	-2.07568849418444	0.0383737095728314	0.0906790672299277	-4.16961138119345	Brain_Amygdala	1	0.0906790672299277
Brain_Hypothalamus_GENE_SLC25A5.AS1	-0.0606012405077018	0.00228209515972526	-2.07564900223977	0.0383773789762709	0.0906848906460654	-4.16968981214766	Brain_Hypothalamus	1	0.0906848906460654
Heart_Left_Ventricle_GENE_ENSG00000259523	-0.0919530069051253	-1.61248544089338e-05	-2.07563705448041	0.0383784891640975	0.0906848906460654	-4.16971354009381	Heart_Left_Ventricle	1	0.0906848906460654
Brain_Hypothalamus_GENE_PLEKHO1	0.125794898139562	-0.0040156062860221	2.07563250552656	0.0383789118608561	0.0906848906460654	-4.16972257416511	Brain_Hypothalamus	1	0.0906848906460654
Heart_Atrial_Appendage_GENE_TSHZ1	0.0452749406669485	0.00132283780911788	2.07562998011693	0.0383791465280542	0.0906848906460654	-4.16972758953632	Heart_Atrial_Appendage	1	0.0906848906460654
Brain_Frontal_Cortex_BA9_GENE_ENSG00000269688	0.0894105598606045	-0.00468248467894479	2.07559347124418	0.0383825391578482	0.090690591204716	-4.1698000941526	Brain_Frontal_Cortex_BA9	1	0.090690591204716
Brain_Cerebellar_Hemisphere_GENE_ZNF530	0.0787196808028895	-0.0027598015661072	2.07558564315745	0.0383832666252616	0.090690591204716	-4.16981564013959	Brain_Cerebellar_Hemisphere	1	0.090690591204716
Brain_Substantia_nigra_GENE_ENSG00000288919	0.156911974287585	-0.00198097142434849	2.07558002563715	0.0383837886710425	0.090690591204716	-4.16982679607354	Brain_Substantia_nigra	1	0.090690591204716
Heart_Left_Ventricle_GENE_GALK1	-0.058369098256429	0.0011971623857826	-2.07557058469308	0.038384666047774	0.0906909082341575	-4.16984554494619	Heart_Left_Ventricle	1	0.0906909082341575
Brain_Caudate_basal_ganglia_GENE_SLC25A46	-0.085103052822437	-0.000338176406494733	-2.0755070528124	0.0383905707105242	0.0907031029190081	-4.16997171140979	Brain_Caudate_basal_ganglia	1	0.0907031029190081
Brain_Caudate_basal_ganglia_GENE_ZNF628	-0.0287757685024743	0.000262505334016388	-2.07543962274817	0.0383968385178887	0.0907161550950807	-4.17010561502579	Brain_Caudate_basal_ganglia	1	0.0907161550950807
Brain_Cerebellar_Hemisphere_GENE_TIMM13	0.0820225963193157	0.00136024181326376	2.07539439832657	0.0384010427391513	0.0907243314432083	-4.17019541995012	Brain_Cerebellar_Hemisphere	1	0.0907243314432083
Brain_Cerebellar_Hemisphere_GENE_RNA5SP481	-0.20259369625211	0.00298708138279474	-2.0753740522705	0.0384029343080265	0.0907270438267611	-4.1702358217407	Brain_Cerebellar_Hemisphere	1	0.0907270438267611
Heart_Left_Ventricle_GENE_TMEM249	-0.0878596969528477	-0.00219393027835465	-2.0752947754838	0.038410305413012	0.0907427012746408	-4.17039324038038	Heart_Left_Ventricle	1	0.0907427012746408
Brain_Anterior_cingulate_cortex_BA24_GENE_NECTIN1	-0.0974525768163308	-0.00160114440567019	-2.07520085157391	0.0384190399586974	0.090761579124171	-4.17057973591638	Brain_Anterior_cingulate_cortex_BA24	1	0.090761579124171
Brain_Amygdala_GENE_ZNF32	-0.0777945135998139	0.00554421351135692	-2.07513803737605	0.0384248823709206	0.0907736239659026	-4.17070445529886	Brain_Amygdala	1	0.0907736239659026
Brain_Hypothalamus_GENE_ITGB1BP2	-0.0451170655507707	0.00154756732673724	-2.07510350496511	0.0384280945880191	0.0907794549788368	-4.1707730188034	Brain_Hypothalamus	1	0.0907794549788368
Heart_Atrial_Appendage_GENE_NLGN2	-0.126391063354056	0.00504691574580131	-2.0750564979733	0.0384324675628494	0.0907880277940916	-4.17086634856732	Heart_Atrial_Appendage	1	0.0907880277940916
Brain_Substantia_nigra_GENE_LRRC75B	0.0921209110841914	-0.000220718440482882	2.07501799181516	0.0384360500365953	0.0907947329332465	-4.17094279884894	Brain_Substantia_nigra	1	0.0907947329332465
Brain_Caudate_basal_ganglia_GENE_AMZ1	0.0505627670249477	-0.000683957080149487	2.074951834518	0.0384422057368836	0.0908075162442253	-4.17107414455277	Brain_Caudate_basal_ganglia	1	0.0908075162442253
Brain_Caudate_basal_ganglia_GENE_PEAK1	-0.0177640629419393	0.000361941101885594	-2.07492775664881	0.0384444463051728	0.0908110509819518	-4.17112194664152	Brain_Caudate_basal_ganglia	1	0.0908110509819518
Brain_Anterior_cingulate_cortex_BA24_GENE_USP1	-0.0510051924798829	0.00112423208942164	-2.07485056309477	0.0384516303086811	0.0908262624282871	-4.17127519626889	Brain_Anterior_cingulate_cortex_BA24	1	0.0908262624282871
Brain_Cerebellar_Hemisphere_GENE_SAMD14	0.054877468071085	0.000397810784401289	2.07481925496763	0.0384545443197018	0.0908313873687541	-4.17133734958454	Brain_Cerebellar_Hemisphere	1	0.0908313873687541
Brain_Anterior_cingulate_cortex_BA24_GENE_ENSG00000263301	0.16490689366017	0.00235797824892885	2.07474357434897	0.0384615890877487	0.0908458408401148	-4.17148758795512	Brain_Anterior_cingulate_cortex_BA24	1	0.0908458408401148
Brain_Hypothalamus_GENE_SUCLA2	-0.0438012742934042	-0.000882770107752982	-2.07473704107539	0.03846219729234	0.0908458408401148	-4.17150055731574	Brain_Hypothalamus	1	0.0908458408401148
Brain_Anterior_cingulate_cortex_BA24_GENE_RASA3	0.0440631455813178	-0.00083019274691808	2.07472952746834	0.038462896769631	0.0908458408401148	-4.17151547271051	Brain_Anterior_cingulate_cortex_BA24	1	0.0908458408401148
Brain_Amygdala_GENE_DNASE1L1	0.0901348619159587	-0.00463057603587853	2.07471150131756	0.0384645749536462	0.0908480461511156	-4.1715512565257	Brain_Amygdala	1	0.0908480461511156
Heart_Atrial_Appendage_GENE_PWWP3A	-0.116916214149951	0.00721083478820152	-2.07467088377901	0.0384683565611326	0.0908546230849636	-4.17163188551255	Heart_Atrial_Appendage	1	0.0908546230849636
Heart_Left_Ventricle_GENE_CCDC197	-0.0239965782547377	-0.000150674109960781	-2.07466559837545	0.0384688486704191	0.0908546230849636	-4.1716423773372	Heart_Left_Ventricle	1	0.0908546230849636
Brain_Nucleus_accumbens_basal_ganglia_GENE_ENSG00000287263	0.104497245909459	-0.00319770012819762	2.074623301485	0.0384727870099987	0.090862165965204	-4.17172633810674	Brain_Nucleus_accumbens_basal_ganglia	1	0.090862165965204
Brain_Substantia_nigra_GENE_FUT7	0.0908285440541038	-0.00381307306062644	2.07455891565059	0.0384787827505256	0.0908745446719242	-4.17185414294834	Brain_Substantia_nigra	1	0.0908745446719242
Brain_Anterior_cingulate_cortex_BA24_GENE_ENSG00000286220	-0.20449185971495	0.00293675133404612	-2.0745473701317	0.03847985797704	0.0908745446719242	-4.17187706020405	Brain_Anterior_cingulate_cortex_BA24	1	0.0908745446719242
Brain_Frontal_Cortex_BA9_GENE_ENSG00000288955	0.128248920750463	-0.00538321083221232	2.07454158518201	0.0384803967351961	0.0908745446719242	-4.17188854298178	Brain_Frontal_Cortex_BA9	1	0.0908745446719242
Heart_Left_Ventricle_GENE_CDKN1A	-0.19395245853958	0.00599450212292776	-2.07453503034077	0.0384810072018909	0.0908745446719242	-4.17190155390978	Heart_Left_Ventricle	1	0.0908745446719242
Brain_Cerebellar_Hemisphere_GENE_MIR600HG	0.080761602566891	-0.00493975317160571	2.07445804484911	0.0384881776467561	0.0908897190439747	-4.17205436201058	Brain_Cerebellar_Hemisphere	1	0.0908897190439747
Brain_Anterior_cingulate_cortex_BA24_GENE_GP1BA	0.0846017246617944	-0.00441052238349844	2.07444645957848	0.0384892567998571	0.090889787052563	-4.17207735707061	Brain_Anterior_cingulate_cortex_BA24	1	0.090889787052563
Heart_Atrial_Appendage_GENE_GARS1	0.111482823277733	-0.00598431373082816	2.07444174353862	0.0384896961003069	0.090889787052563	-4.1720867176806	Heart_Atrial_Appendage	1	0.090889787052563
Brain_Substantia_nigra_GENE_THOP1	0.0856999046000419	-0.00211904632644928	2.07437467932147	0.0384959436135666	0.0909027808749793	-4.17221982751651	Brain_Substantia_nigra	1	0.0909027808749793
Heart_Atrial_Appendage_GENE_HERC2P3	-0.0598561174833476	0.00257241082935377	-2.07435358864258	0.0384979085403195	0.0909056616617923	-4.17226168766495	Heart_Atrial_Appendage	1	0.0909056616617923
Brain_Amygdala_GENE_NXPH3	-0.0984952242203576	0.00402821715833847	-2.07432402247065	0.0385006632357584	0.0909104071931177	-4.1723203690131	Brain_Amygdala	1	0.0909104071931177
Brain_Frontal_Cortex_BA9_GENE_HES1	0.200180265605976	-0.00625936216690315	2.07429750964676	0.0385031335920369	0.0909137231731819	-4.17237298954013	Brain_Frontal_Cortex_BA9	1	0.0909137231731819
Brain_Cerebellar_Hemisphere_GENE_INCA1	0.101584912383072	-0.00137994339014877	2.07429295913022	0.0385035576041008	0.0909137231731819	-4.17238202097397	Brain_Cerebellar_Hemisphere	1	0.0909137231731819
Brain_Caudate_basal_ganglia_GENE_ENSG00000187186	-0.0966636695585073	0.00499090138445342	-2.07425785038616	0.0385068291315623	0.0909196885814457	-4.17245170082482	Brain_Caudate_basal_ganglia	1	0.0909196885814457
Brain_Hypothalamus_GENE_AP4E1	-0.0426320876860592	0.00171328672265256	-2.0742408241145	0.0385084157707682	0.0909216755930442	-4.17248549221852	Brain_Hypothalamus	1	0.0909216755930442
Brain_Frontal_Cortex_BA9_GENE_DHODH	0.0561624392206638	0.00057987648515169	2.07420472623751	0.0385117798334014	0.0909278590958575	-4.17255713339889	Brain_Frontal_Cortex_BA9	1	0.0909278590958575
Brain_Substantia_nigra_GENE_IMMP1LP1	0.0725136128662631	-0.00148061456545764	2.0741220484743	0.0385194857502558	0.0909431123318566	-4.17272121411805	Brain_Substantia_nigra	1	0.0909431123318566
Brain_Cerebellar_Hemisphere_GENE_ENSG00000279865	0.12024543345981	-0.00407275905089263	2.07411942006999	0.0385197307501913	0.0909431123318566	-4.17272643029373	Brain_Cerebellar_Hemisphere	1	0.0909431123318566
Heart_Atrial_Appendage_GENE_VSIG2	-0.0712729535964355	0.00261876424404816	-2.07408999660608	0.0385224734732019	0.0909478281383691	-4.17278482191541	Heart_Atrial_Appendage	1	0.0909478281383691
Brain_Caudate_basal_ganglia_GENE_PCDHB12	-0.0373368331321987	-0.000711916355973429	-2.07405568633335	0.0385256719327288	0.0909536196913602	-4.17285291050531	Brain_Caudate_basal_ganglia	1	0.0909536196913602
Heart_Atrial_Appendage_GENE_GNAO1	0.14714335365559	-0.00620069756188071	2.07402957893971	0.038528105858111	0.0909576060990457	-4.17290471977377	Heart_Atrial_Appendage	1	0.0909576060990457
Brain_Substantia_nigra_GENE_ENSG00000284024	0.0869073701888364	-0.00220831368602155	2.07400368291718	0.0385305202073516	0.0909615461377965	-4.17295610894896	Brain_Substantia_nigra	1	0.0909615461377965
Heart_Left_Ventricle_GENE_TGOLN2	0.107570081219174	0.00552887508261149	2.07396458670333	0.0385341654868234	0.0909683919062524	-4.17303369195226	Heart_Left_Ventricle	1	0.0909683919062524
Brain_Amygdala_GENE_KPNA2P3	0.132405689361821	-0.0027224317873138	2.07393843819185	0.0385366037035886	0.090972387927368	-4.17308558057367	Brain_Amygdala	1	0.090972387927368
Brain_Nucleus_accumbens_basal_ganglia_GENE_ITFG2	-0.0530974507878701	-0.000631706639534989	-2.07389380921058	0.0385407654345856	0.0909804523717256	-4.17317414000932	Brain_Nucleus_accumbens_basal_ganglia	1	0.0909804523717256
Brain_Frontal_Cortex_BA9_GENE_TSNAX	-0.102366530600119	-0.00529040762666752	-2.07388529756457	0.0385415592040322	0.0909805661498364	-4.17319102986521	Brain_Frontal_Cortex_BA9	1	0.0909805661498364
Heart_Left_Ventricle_GENE_H4C8	-0.0715781946506203	0.00291385544666561	-2.07386794754564	0.0385431772555927	0.0909826256726079	-4.17322545769732	Heart_Left_Ventricle	1	0.0909826256726079
Brain_Caudate_basal_ganglia_GENE_ENSG00000287449	-0.0692689434112121	0.00055333628640073	-2.07373377345307	0.0385556921996385	0.0910104071444112	-4.17349169124138	Brain_Caudate_basal_ganglia	1	0.0910104071444112
Brain_Nucleus_accumbens_basal_ganglia_GENE_NUDT15	0.0683653449482947	-0.00215144010145563	2.07369508493229	0.0385593014728749	0.0910171661824085	-4.17356845538586	Brain_Nucleus_accumbens_basal_ganglia	1	0.0910171661824085
Heart_Atrial_Appendage_GENE_ANGPTL6	0.0198379693066781	-0.000163252047031772	2.07366255846768	0.0385623361072947	0.0910225685810081	-4.17363299194541	Heart_Atrial_Appendage	1	0.0910225685810081
Brain_Cerebellar_Hemisphere_GENE_ELF3.AS1	0.150465818370726	-0.00737137101187316	2.07363404403149	0.0385649965973134	0.0910270876569558	-4.17368956732098	Brain_Cerebellar_Hemisphere	1	0.0910270876569558
Heart_Atrial_Appendage_GENE_ENSG00000286634	-0.042820489562782	0.00128958500636878	-2.07358777109568	0.0385693143461955	0.0910355182018868	-4.1737813756328	Heart_Atrial_Appendage	1	0.0910355182018868
Brain_Caudate_basal_ganglia_GENE_BCORL1	0.0117184220154821	-0.000335731625315958	2.07355081470473	0.0385727630598606	0.091041373120438	-4.17385469790594	Brain_Caudate_basal_ganglia	1	0.091041373120438
Heart_Atrial_Appendage_GENE_SLC35D1	-0.0538723031458625	0.00144938086330249	-2.07354519979439	0.0385732870576661	0.091041373120438	-4.17386583789613	Heart_Atrial_Appendage	1	0.091041373120438
Brain_Caudate_basal_ganglia_GENE_IGLV5.52	0.099763101479803	-0.00565258425782496	2.07344791985083	0.0385823664339344	0.0910610411620243	-4.17405883672892	Brain_Caudate_basal_ganglia	1	0.0910610411620243
Brain_Frontal_Cortex_BA9_GENE_ENSG00000275088	-0.209264357356103	0.0114767766405094	-2.07331495012592	0.0385947797708691	0.0910885770129895	-4.17432262799147	Brain_Frontal_Cortex_BA9	1	0.0910885770129895
Brain_Nucleus_accumbens_basal_ganglia_GENE_ZWILCH	-0.0326717512992093	1.84493455645565e-06	-2.07322498170636	0.0386031806677564	0.0911063908425071	-4.17450110190372	Brain_Nucleus_accumbens_basal_ganglia	1	0.0911063908425071
Brain_Frontal_Cortex_BA9_GENE_EIF3E	-0.0651628357425352	0.000682032730959056	-2.07321093432111	0.0386044924979196	0.0911063908425071	-4.17452896756934	Brain_Frontal_Cortex_BA9	1	0.0911063908425071
Brain_Frontal_Cortex_BA9_GENE_SLC9A7	-0.100630534970048	0.00310559057846157	-2.07321013221113	0.0386045674049686	0.0911063908425071	-4.17453055870172	Brain_Frontal_Cortex_BA9	1	0.0911063908425071
Brain_Caudate_basal_ganglia_GENE_GRN	-0.0681514199370696	0.00166535593783158	-2.07307948479075	0.0386167698943993	0.0911320314593726	-4.17478971375618	Brain_Caudate_basal_ganglia	1	0.0911320314593726
Brain_Caudate_basal_ganglia_GENE_SMIM15	-0.10385132345662	0.00179100628216121	-2.07307781639193	0.0386169257443595	0.0911320314593726	-4.17479302312424	Brain_Caudate_basal_ganglia	1	0.0911320314593726
Brain_Amygdala_GENE_LRIT2	-0.0731026014714643	0.00459012961125736	-2.07304441097668	0.038620046353618	0.0911364473426992	-4.17485928419663	Brain_Amygdala	1	0.0911364473426992
Brain_Cerebellar_Hemisphere_GENE_SFPQ	0.0823968946290551	-0.0051103133951245	2.07304179583982	0.0386202906590153	0.0911364473426992	-4.17486447138821	Brain_Cerebellar_Hemisphere	1	0.0911364473426992
Brain_Amygdala_GENE_RRAGA	-0.0512082187384031	-0.000766496170320427	-2.07300975560708	0.038623283956022	0.0911415380158935	-4.17492802349616	Brain_Amygdala	1	0.0911415380158935
Heart_Atrial_Appendage_GENE_LYPD5	0.0657868559168862	-0.00318796774249338	2.0730027156094	0.0386239416807282	0.0911415380158935	-4.17494198726934	Heart_Atrial_Appendage	1	0.0911415380158935
Brain_Substantia_nigra_GENE_RPF1	0.0404968027973803	-0.00191963652717604	2.07298788081455	0.0386253276799107	0.0911419558609588	-4.1749714118009	Brain_Substantia_nigra	1	0.0911419558609588
Brain_Hypothalamus_GENE_IQCE	-0.0726361765878732	0.0035159258958331	-2.0729848318937	0.038625612542609	0.0911419558609588	-4.1749774592513	Brain_Hypothalamus	1	0.0911419558609588
Heart_Left_Ventricle_GENE_AGPAT1	-0.069300223873574	0.00292036398455886	-2.0729595659153	0.0386279732286151	0.0911443237517549	-4.17502757328605	Heart_Left_Ventricle	1	0.0911443237517549
Heart_Atrial_Appendage_GENE_VN1R83P	-0.220269481310193	0.00897400390599482	-2.07295810348633	0.0386281098720745	0.0911443237517549	-4.17503047393571	Heart_Atrial_Appendage	1	0.0911443237517549
Brain_Nucleus_accumbens_basal_ganglia_GENE_ENSG00000289194	-0.091691891182315	0.00212587769552553	-2.07294758031724	0.0386290931266585	0.0911448813964169	-4.17505134601935	Brain_Nucleus_accumbens_basal_ganglia	1	0.0911448813964169
Brain_Frontal_Cortex_BA9_GENE_LBR	0.0726141412776423	-0.00288355250489437	2.07293795550341	0.0386299924601884	0.0911452410126235	-4.17507043617713	Brain_Frontal_Cortex_BA9	1	0.0911452410126235
Brain_Caudate_basal_ganglia_GENE_YBX1P10	0.239875207437035	-0.0101558257020462	2.07292445781409	0.0386312537016047	0.0911464544992153	-4.17509720777065	Brain_Caudate_basal_ganglia	1	0.0911464544992153
Heart_Atrial_Appendage_GENE_PDE2A	-0.0809383912834951	0.00335698288433251	-2.07291510071521	0.0386321280615275	0.0911467551495925	-4.17511576673161	Heart_Atrial_Appendage	1	0.0911467551495925
Brain_Anterior_cingulate_cortex_BA24_GENE_FAM181A	0.15405873934522	-0.00364052765945966	2.07287492507881	0.0386358824046013	0.0911538505484839	-4.17519545054239	Brain_Anterior_cingulate_cortex_BA24	1	0.0911538505484839
Brain_Caudate_basal_ganglia_GENE_SLC35D1	-0.0366696561822231	-0.000579232127893545	-2.07285265645227	0.038637963502775	0.091156998053412	-4.17523961717862	Brain_Caudate_basal_ganglia	1	0.091156998053412
Brain_Substantia_nigra_GENE_PPM1L.DT	0.116662166041929	-0.00222620775514563	2.0728279023528	0.0386402769910933	0.0911600186860882	-4.17528871284671	Brain_Substantia_nigra	1	0.0911600186860882
Brain_Cerebellar_Hemisphere_GENE_BAG1	0.0483105166828669	0.00028761424496531	2.0728229706412	0.0386407379170183	0.0911600186860882	-4.17529849401327	Brain_Cerebellar_Hemisphere	1	0.0911600186860882
Brain_Cerebellar_Hemisphere_GENE_ENSG00000277152	0.119713146372889	-0.00389716518423047	2.07280009856381	0.0386428756404525	0.0911632994751796	-4.17534385638211	Brain_Cerebellar_Hemisphere	1	0.0911632994751796
Brain_Frontal_Cortex_BA9_GENE_C4orf50	-0.0697012878173721	0.00267433482963977	-2.07276604524212	0.0386460585981118	0.0911690459259262	-4.17541139368695	Brain_Frontal_Cortex_BA9	1	0.0911690459259262
Brain_Putamen_basal_ganglia_GENE_ENSG00000260317	0.0991066932482034	-0.0023480857413635	2.07262848857725	0.0386589182677742	0.0911964254631796	-4.17568419608545	Brain_Putamen_basal_ganglia	1	0.0911964254631796
Brain_Substantia_nigra_GENE_SNED1	-0.035090128604267	0.00141142020217904	-2.07262591053701	0.0386591593141313	0.0911964254631796	-4.17568930868507	Brain_Substantia_nigra	1	0.0911964254631796
Heart_Atrial_Appendage_GENE_NBPF12	-0.0323755974053318	0.00146453884398075	-2.07261439400934	0.0386602361232948	0.0911972026609979	-4.1757121474281	Heart_Atrial_Appendage	1	0.0911972026609979
Heart_Left_Ventricle_GENE_RTN3	0.0812761356805287	0.000978326927992733	2.07257719793756	0.038663714175218	0.0912030904277573	-4.17578591112834	Heart_Left_Ventricle	1	0.0912030904277573
Brain_Substantia_nigra_GENE_DTX1	0.142462447616447	-0.00429831520083033	2.07257171537525	0.0386642268496471	0.0912030904277573	-4.17579678351248	Brain_Substantia_nigra	1	0.0912030904277573
Heart_Atrial_Appendage_GENE_ASCC2	0.0956371282184623	-0.00223786873536976	2.07254865604716	0.0386663831909447	0.091206413856235	-4.17584251179826	Heart_Atrial_Appendage	1	0.091206413856235
Brain_Nucleus_accumbens_basal_ganglia_GENE_ENSG00000259005	-0.0842069938676025	0.00144184384827856	-2.07251532548064	0.0386695002051322	0.0912120031513486	-4.17590860779427	Brain_Nucleus_accumbens_basal_ganglia	1	0.0912120031513486
Heart_Left_Ventricle_GENE_ENSG00000263280	-0.0962843627009597	-0.00473257102868191	-2.07249566831803	0.0386713386077194	0.0912145763530062	-4.17594758833159	Heart_Left_Ventricle	1	0.0912145763530062
Heart_Left_Ventricle_GENE_MKLN1.AS	-0.0492098794750585	0.00184861650234128	-2.07247335854531	0.0386734251813561	0.0912177348080741	-4.17599182860564	Heart_Left_Ventricle	1	0.0912177348080741
Brain_Anterior_cingulate_cortex_BA24_GENE_NCOA5	-0.074755242067527	0.00303096895441556	-2.07239170947468	0.03868106241945	0.0912339850575148	-4.17615373469618	Brain_Anterior_cingulate_cortex_BA24	1	0.0912339850575148
Heart_Atrial_Appendage_GENE_ABCB4	0.0460195712601511	-0.00188663953529472	2.07235249634978	0.0386847307681592	0.0912408737519218	-4.17623149016199	Heart_Atrial_Appendage	1	0.0912408737519218
Heart_Atrial_Appendage_GENE_FAM124A	0.0902463570770836	-0.00484299131089673	2.07232594225547	0.0386872150454987	0.0912441338691891	-4.17628414329089	Heart_Atrial_Appendage	1	0.0912441338691891
Brain_Frontal_Cortex_BA9_GENE_HSPE1P3	0.115644325979835	-0.00378309145935687	2.07232150544261	0.0386876301462891	0.0912441338691891	-4.17629294081779	Brain_Frontal_Cortex_BA9	1	0.0912441338691891
Heart_Left_Ventricle_GENE_TMBIM1	0.0766282094190019	0.00149073466652375	2.07231374508762	0.0386883562012465	0.0912441338691891	-4.17630832838006	Heart_Left_Ventricle	1	0.0912441338691891
Heart_Atrial_Appendage_GENE_ENSG00000274653	-0.122431792228911	-0.00194218315178706	-2.07230099269383	0.0386895493340862	0.0912451843017253	-4.17633361424628	Heart_Atrial_Appendage	1	0.0912451843017253
Brain_Nucleus_accumbens_basal_ganglia_GENE_ASAP2	0.0152043879132282	-0.000573194680418015	2.0722225570395	0.038696888579417	0.0912607293656938	-4.17648913567538	Brain_Nucleus_accumbens_basal_ganglia	1	0.0912607293656938
Brain_Frontal_Cortex_BA9_GENE_ITPRIPL2	0.12490397971815	-0.00490474155858375	2.07219750986236	0.0386992325003871	0.0912636185328213	-4.17653879774642	Brain_Frontal_Cortex_BA9	1	0.0912636185328213
Brain_Amygdala_GENE_RPA4	0.0341338030082112	0.000371088998928405	2.07219348197953	0.0386996094419382	0.0912636185328213	-4.17654678394069	Brain_Amygdala	1	0.0912636185328213
Heart_Atrial_Appendage_GENE_OPA1	0.0590143740614548	-0.0021292744832216	2.07218463118635	0.0387004377371268	0.0912638081433561	-4.17656433259845	Heart_Atrial_Appendage	1	0.0912638081433561
Brain_Hippocampus_GENE_OXER1	-0.141516671469989	0.00362044435850868	-2.07210810929059	0.0387075996141617	0.0912789333819725	-4.17671605112855	Brain_Hippocampus	1	0.0912789333819725
Brain_Caudate_basal_ganglia_GENE_ENSG00000267834	-0.163389915793893	0.00627888535579485	-2.07207055182081	0.0387111151254742	0.0912854594676386	-4.17679051360295	Brain_Caudate_basal_ganglia	1	0.0912854594676386
Brain_Nucleus_accumbens_basal_ganglia_GENE_ENSG00000285184	-0.0435535955044975	0.000847075584917193	-2.07206031141049	0.0387120737111039	0.0912859558796999	-4.1768108162921	Brain_Nucleus_accumbens_basal_ganglia	1	0.0912859558796999
Brain_Substantia_nigra_GENE_RPUSD2	0.0245496961963416	-0.000166212182371837	2.07201470476248	0.0387163431095926	0.0912942592652632	-4.17690123506293	Brain_Substantia_nigra	1	0.0912942592652632
Brain_Anterior_cingulate_cortex_BA24_GENE_FTX	-0.0408635847460781	0.000199865526914379	-2.07200209030609	0.0387175240639756	0.0912952798299321	-4.17692624387025	Brain_Anterior_cingulate_cortex_BA24	1	0.0912952798299321
Heart_Atrial_Appendage_GENE_OGFOD1	0.0876862464836754	-0.00296652869381752	2.07198710649827	0.038718926874845	0.0912968234789688	-4.17695594984357	Heart_Atrial_Appendage	1	0.0912968234789688
Brain_Substantia_nigra_GENE_MIR124.2HG	-0.242957221706347	-0.00688876194139778	-2.07197494259785	0.038720065712788	0.0912974040641346	-4.17698006508683	Brain_Substantia_nigra	1	0.0912974040641346
Heart_Left_Ventricle_GENE_NUP43	-0.029848522204833	0.000148300745478823	-2.07196849436858	0.0387206694359919	0.0912974040641346	-4.17699284880948	Heart_Left_Ventricle	1	0.0912974040641346
Brain_Cerebellar_Hemisphere_GENE_SDC3	0.0805320049886442	-0.00202123344023196	2.07191053703684	0.0387260961207169	0.0913084350771682	-4.17710774843413	Brain_Cerebellar_Hemisphere	1	0.0913084350771682
Brain_Caudate_basal_ganglia_GENE_ZNF230	-0.0425384412801725	0.00183014667398412	-2.07186076981052	0.0387307564631751	0.0913163639603115	-4.17720640876094	Brain_Caudate_basal_ganglia	1	0.0913163639603115
Brain_Frontal_Cortex_BA9_GENE_ALDH9A1	0.133841452736252	-0.00336863247307428	2.07185864340693	0.0387309555962061	0.0913163639603115	-4.17721062416746	Brain_Frontal_Cortex_BA9	1	0.0913163639603115
Brain_Anterior_cingulate_cortex_BA24_GENE_MRAP2	-0.0460291252213008	-0.00028220781914863	-2.07183148638268	0.0387334988686461	0.0913205958488185	-4.17726446018401	Brain_Anterior_cingulate_cortex_BA24	1	0.0913205958488185
Brain_Frontal_Cortex_BA9_GENE_TNFRSF12A	0.439588894046394	-0.0228093112054586	2.07163710703374	0.0387517067712064	0.0913617588028511	-4.1776497770367	Brain_Frontal_Cortex_BA9	1	0.0913617588028511
Brain_Frontal_Cortex_BA9_GENE_ACTL10	0.0816117870059297	-0.00283299623928549	2.07162295669922	0.0387530325460373	0.0913631193108161	-4.17767782575832	Brain_Frontal_Cortex_BA9	1	0.0913631193108161
Brain_Hippocampus_GENE_CRHBP	-0.0492831557931638	0.00057563605511233	-2.07160340400672	0.038754864542821	0.0913656731985735	-4.17771658269626	Brain_Hippocampus	1	0.0913656731985735
Brain_Amygdala_GENE_FGF20	0.0455397164946047	-0.000168508009651978	2.07158729843468	0.038756373615788	0.0913669411223723	-4.17774850655368	Brain_Amygdala	1	0.0913669411223723
Heart_Left_Ventricle_GENE_EIF4H	0.0323307067615482	-0.000393118466138935	2.07158168246694	0.0387568998370649	0.0913669411223723	-4.17775963825569	Heart_Left_Ventricle	1	0.0913669411223723
Brain_Anterior_cingulate_cortex_BA24_GENE_RASSF2	-0.273159109666982	0.00738062954377489	-2.07155882620873	0.0387590415520099	0.0913702249151662	-4.17780494252838	Brain_Anterior_cingulate_cortex_BA24	1	0.0913702249151662
Brain_Anterior_cingulate_cortex_BA24_GENE_FHL3	0.096720482426573	0.000620282894127088	2.07151194293615	0.0387634350015471	0.0913788166979386	-4.17789787013491	Brain_Anterior_cingulate_cortex_BA24	1	0.0913788166979386
Brain_Hippocampus_GENE_AIG1	-0.0226688968889223	-2.6173657397909e-05	-2.07143769652345	0.0387703935294204	0.0913934548083319	-4.17804503014489	Brain_Hippocampus	1	0.0913934548083319
Heart_Left_Ventricle_GENE_WT1	0.043838091889677	0.000336553601376605	2.07142360775647	0.0387717140780135	0.0913937315259703	-4.17807295418188	Heart_Left_Ventricle	1	0.0913937315259703
Heart_Left_Ventricle_GENE_GIN1	0.0208219107445493	-0.000540015983246016	2.07142046312907	0.0387720088310587	0.0913937315259703	-4.17807918683031	Heart_Left_Ventricle	1	0.0913937315259703
Brain_Substantia_nigra_GENE_MFAP3	-0.0273028424493413	0.000478618972326478	-2.07137149504591	0.0387765989666728	0.0914022762707566	-4.17817624032232	Brain_Substantia_nigra	1	0.0914022762707566
Brain_Anterior_cingulate_cortex_BA24_GENE_POLR2H	0.0901273334980997	-0.00306979240207077	2.07136261424659	0.0387774314783596	0.0914022762707566	-4.17819384159811	Brain_Anterior_cingulate_cortex_BA24	1	0.0914022762707566
Heart_Atrial_Appendage_GENE_TTLL3	-0.152646045139945	0.00423014988185989	-2.07135475671631	0.0387781680785571	0.0914022762707566	-4.17820941474674	Heart_Atrial_Appendage	1	0.0914022762707566
Heart_Left_Ventricle_GENE_GOLGA2	0.0212309085663061	-0.00091544150429321	2.07134983060164	0.0387786298807619	0.0914022762707566	-4.17821917797769	Heart_Left_Ventricle	1	0.0914022762707566
Brain_Hypothalamus_GENE_RIT1	0.0625310904129672	-0.00169189695894175	2.0713235438028	0.0387810942350505	0.0914063192651525	-4.17827127627455	Brain_Hypothalamus	1	0.0914063192651525
Brain_Substantia_nigra_GENE_PRKCA	0.0420195349706308	0.000320034909525765	2.07127303455299	0.0387858297880688	0.091413650485496	-4.17837137967201	Brain_Substantia_nigra	1	0.091413650485496
Brain_Cerebellar_Hemisphere_GENE_ENSG00000273923	0.149429256757894	0.00360062284945013	2.07127111911951	0.0387860093814403	0.091413650485496	-4.17837517578879	Brain_Cerebellar_Hemisphere	1	0.091413650485496
Brain_Substantia_nigra_GENE_CYP2U1.AS1	-0.195885326879761	0.0110246359461574	-2.07126639820006	0.0387864520236097	0.091413650485496	-4.17838453196502	Brain_Substantia_nigra	1	0.091413650485496
Brain_Substantia_nigra_GENE_TANC2	-0.0434314069951854	0.000614962400094968	-2.071186742115	0.0387939213748968	0.0914288727000295	-4.17854239558378	Brain_Substantia_nigra	1	0.0914288727000295
Heart_Left_Ventricle_GENE_SUCLG2P2	-0.0770527937542392	0.0015658447867542	-2.07118153979187	0.0387944092393723	0.0914288727000295	-4.17855270541755	Heart_Left_Ventricle	1	0.0914288727000295
Brain_Cerebellar_Hemisphere_GENE_CDKN2D	-0.0774791679020032	0.00571953639739905	-2.0711710355121	0.0387953943277065	0.0914294285139026	-4.17857352245862	Brain_Cerebellar_Hemisphere	1	0.0914294285139026
Brain_Anterior_cingulate_cortex_BA24_GENE_ENSG00000287074	-0.0688527610230109	-0.00103632730260067	-2.07114052196886	0.038798255999861	0.0914344067815958	-4.17863399261958	Brain_Anterior_cingulate_cortex_BA24	1	0.0914344067815958
Brain_Cerebellar_Hemisphere_GENE_PBDC1	0.0954684410257036	-0.000531475178771364	2.0711171813499	0.0388004450902102	0.0914377998390948	-4.17868024725847	Brain_Cerebellar_Hemisphere	1	0.0914377998390948
Heart_Atrial_Appendage_GENE_MYL6B	0.0924314201569779	-0.00421510391187895	2.0711030210502	0.0388017732200404	0.0914388053244542	-4.17870830879848	Heart_Atrial_Appendage	1	0.0914388053244542
Brain_Nucleus_accumbens_basal_ganglia_GENE_ZSWIM1	-0.0800156379725114	0.00459721972317406	-2.07109665406863	0.0388023704077442	0.0914388053244542	-4.17872092621757	Brain_Nucleus_accumbens_basal_ganglia	1	0.0914388053244542
Brain_Frontal_Cortex_BA9_GENE_LAP3	0.197925401657247	-0.0113056187939833	2.07106745480166	0.0388051092379975	0.0914434935519534	-4.1787787897863	Brain_Frontal_Cortex_BA9	1	0.0914434935519534
Brain_Caudate_basal_ganglia_GENE_BTF3.DT	0.126776973352906	0.00613435010596318	2.07105294372776	0.0388064704076745	0.0914449352304279	-4.17880754577532	Brain_Caudate_basal_ganglia	1	0.0914449352304279
Brain_Frontal_Cortex_BA9_GENE_CCL4L2	0.513696268034908	-0.00675723758750425	2.07096475328255	0.0388147437342518	0.0914621555907225	-4.17898230483108	Brain_Frontal_Cortex_BA9	1	0.0914621555907225
Heart_Left_Ventricle_GENE_ENSG00000278881	-0.0708863645887232	0.00225636201550374	-2.07095860948454	0.038815320152524	0.0914621555907225	-4.17899447916882	Heart_Left_Ventricle	1	0.0914621555907225
Brain_Putamen_basal_ganglia_GENE_TXN	0.0795786439048438	-0.00146678534781013	2.07094563881723	0.0388165370995589	0.0914621555907225	-4.17902018127808	Brain_Putamen_basal_ganglia	1	0.0914621555907225
Brain_Nucleus_accumbens_basal_ganglia_GENE_C12orf76	0.0648968998464529	-0.00169320564589518	2.0709430895859	0.0388167762799352	0.0914621555907225	-4.17902523270515	Brain_Nucleus_accumbens_basal_ganglia	1	0.0914621555907225
Brain_Putamen_basal_ganglia_GENE_ADGRE5	-0.0539142230667202	-0.000677796932542513	-2.07089209237925	0.0388215613315337	0.0914715818443573	-4.17912628488922	Brain_Putamen_basal_ganglia	1	0.0914715818443573
Heart_Left_Ventricle_GENE_LAGE3	-0.088425492812496	-0.00229858352892606	-2.07088447621939	0.0388222759965017	0.0914715818443573	-4.17914137628178	Heart_Left_Ventricle	1	0.0914715818443573
Brain_Frontal_Cortex_BA9_GENE_ENSG00000237927	0.0999640186100236	-0.00383545670498985	2.07084768790009	0.0388257281988432	0.0914779181223792	-4.17921427143106	Brain_Frontal_Cortex_BA9	1	0.0914779181223792
Brain_Cerebellar_Hemisphere_GENE_SYNDIG1L	-0.118247886086006	0.00397477346782044	-2.0708398415946	0.0388264645270953	0.0914779181223792	-4.17922981852743	Brain_Cerebellar_Hemisphere	1	0.0914779181223792
Heart_Atrial_Appendage_GENE_SLC35A4	0.073925213637078	-0.00359801638497081	2.07083060210147	0.038827331612821	0.0914781948111619	-4.17924812608704	Heart_Atrial_Appendage	1	0.0914781948111619
Brain_Nucleus_accumbens_basal_ganglia_GENE_TSKU	0.105496375769539	-0.00273578775929743	2.07078511068553	0.0388316010223374	0.0914864872971095	-4.17933826371323	Brain_Nucleus_accumbens_basal_ganglia	1	0.0914864872971095
Brain_Putamen_basal_ganglia_GENE_CLIC2	0.0423629645077232	-0.000974773677889011	2.07076840148927	0.038833169295561	0.09148841576181	-4.17937137116851	Brain_Putamen_basal_ganglia	1	0.09148841576181
Brain_Substantia_nigra_GENE_TP53RK	0.0638460070195661	-0.00131787631498176	2.0707572683886	0.0388342142437335	0.0914891112561406	-4.17939343005081	Brain_Substantia_nigra	1	0.0914891112561406
Heart_Left_Ventricle_GENE_SLC16A11	0.0884641534064472	-0.00292624684376331	2.07070600594763	0.0388390260240581	0.0914986807919951	-4.17949499882439	Heart_Left_Ventricle	1	0.0914986807919951
Heart_Atrial_Appendage_GENE_NT5CP1	-0.0365142077552831	-0.000329330704800703	-2.07064005061364	0.0388452177088145	0.0915115007349798	-4.17962567570212	Heart_Atrial_Appendage	1	0.0915115007349798
Brain_Substantia_nigra_GENE_SLC17A5	-0.0470270001627199	-4.30100187880309e-06	-2.07061882470374	0.0388472105110543	0.091514353551592	-4.179667729589	Brain_Substantia_nigra	1	0.091514353551592
Brain_Anterior_cingulate_cortex_BA24_GENE_MRE11	-0.0443839669803278	0.00118080570890981	-2.07061117661006	0.0388479285764416	0.091514353551592	-4.17968288228974	Brain_Anterior_cingulate_cortex_BA24	1	0.091514353551592
Brain_Nucleus_accumbens_basal_ganglia_GENE_IGLV2.23	-0.199566489161398	-0.00336406484988829	-2.0705515773996	0.0388535246235582	0.0915257693286661	-4.17980096067597	Brain_Nucleus_accumbens_basal_ganglia	1	0.0915257693286661
Brain_Anterior_cingulate_cortex_BA24_GENE_SLC35F1	-0.0424397415196024	0.0017808517979287	-2.0705404488989	0.0388545696063297	0.0915264641028744	-4.17982300817126	Brain_Anterior_cingulate_cortex_BA24	1	0.0915264641028744
Heart_Left_Ventricle_GENE_HMGN2P3	0.0880117058484765	-0.00384004780456012	2.07051992004579	0.038856497358992	0.0915277937805822	-4.17986367909338	Heart_Left_Ventricle	1	0.0915277937805822
Brain_Caudate_basal_ganglia_GENE_MANEA	-0.0705666574319581	0.000170096936298968	-2.07051846296182	0.0388566341888998	0.0915277937805822	-4.17986656579336	Brain_Caudate_basal_ganglia	1	0.0915277937805822
Brain_Frontal_Cortex_BA9_GENE_ENSG00000289582	0.311139361851635	-0.0169895108909947	2.07048957534048	0.038859347014029	0.0915324170448969	-4.17992379605255	Brain_Frontal_Cortex_BA9	1	0.0915324170448969
Brain_Frontal_Cortex_BA9_GENE_RAB6D	-0.0766405588037713	0.00116238973500469	-2.07047350769423	0.0388608559901739	0.0915342045431879	-4.17995562787844	Brain_Frontal_Cortex_BA9	1	0.0915342045431879
Brain_Nucleus_accumbens_basal_ganglia_GENE_RPS3AP34	0.123515190359675	-0.00333188761571407	2.07046455990493	0.0388616963340575	0.0915344170833147	-4.17997335435638	Brain_Nucleus_accumbens_basal_ganglia	1	0.0915344170833147
Heart_Left_Ventricle_GENE_ZNF287	-0.0478381156814042	-0.00094666886746627	-2.07038258928923	0.0388693954371105	0.0915471635141571	-4.18013574294852	Heart_Left_Ventricle	1	0.0915471635141571
Brain_Nucleus_accumbens_basal_ganglia_GENE_ISOC1	0.117351340240147	-0.00549077234742218	2.07037945126309	0.0388696902025308	0.0915471635141571	-4.18014195943638	Brain_Nucleus_accumbens_basal_ganglia	1	0.0915471635141571
Brain_Amygdala_GENE_ATP13A4	0.0997916558214804	-0.00233713272086099	2.07037768073952	0.038869856514645	0.0915471635141571	-4.18014546687213	Brain_Amygdala	1	0.0915471635141571
Brain_Cerebellar_Hemisphere_GENE_ENSG00000234751	0.114775903388767	-0.00397183288745323	2.07037499503213	0.038870108794666	0.0915471635141571	-4.1801507872964	Brain_Cerebellar_Hemisphere	1	0.0915471635141571
Heart_Atrial_Appendage_GENE_ENSG00000289076	-0.023913565867158	8.78194640240818e-05	-2.07032609001411	0.0388747028968153	0.0915562164918569	-4.18024766763814	Heart_Atrial_Appendage	1	0.0915562164918569
Heart_Left_Ventricle_GENE_ELOB	-0.114794639996396	-0.00265294275650679	-2.07016206874876	0.0388901143132252	0.0915907451540943	-4.18057257564343	Heart_Left_Ventricle	1	0.0915907451540943
Heart_Left_Ventricle_GENE_HECW2	-0.0242948132815332	0.000470391851204006	-2.07010393898581	0.0388955774268977	0.0916018435250308	-4.18068771819979	Heart_Left_Ventricle	1	0.0916018435250308
Heart_Atrial_Appendage_GENE_EIF6	0.133885708200197	-0.00615150186281437	2.07003664089958	0.0389019030084124	0.0916149726013305	-4.18082101725697	Heart_Atrial_Appendage	1	0.0916149726013305
Brain_Nucleus_accumbens_basal_ganglia_GENE_ENSG00000274756	0.0349741860260824	-0.00116962790912666	2.07001989457192	0.0389034771902135	0.0916169117194622	-4.1808541864778	Brain_Nucleus_accumbens_basal_ganglia	1	0.0916169117194622
Heart_Atrial_Appendage_GENE_RB1CC1	-0.0415852350527171	0.000664289046270231	-2.07000892766616	0.0389045081264379	0.0916169860554351	-4.18087590833396	Heart_Atrial_Appendage	1	0.0916169860554351
Brain_Substantia_nigra_GENE_TCAP	0.124667330324705	0.00268413647149691	2.07000358542116	0.038905010328831	0.0916169860554351	-4.18088648953439	Brain_Substantia_nigra	1	0.0916169860554351
Brain_Nucleus_accumbens_basal_ganglia_GENE_PIAS1	0.0172163872225404	-0.000583810238339241	2.06999542837213	0.0389057771499804	0.0916170238143151	-4.18090264586814	Brain_Nucleus_accumbens_basal_ganglia	1	0.0916170238143151
Brain_Amygdala_GENE_RARS1	-0.0343577022578016	0.000454800806572003	-2.0699655698534	0.0389085841748346	0.0916218658398472	-4.18096178488197	Brain_Amygdala	1	0.0916218658398472
Heart_Left_Ventricle_GENE_CBX4	0.0605519223165934	-0.00113115057901922	2.06994552571725	0.0389104686379634	0.0916245352736944	-4.18100148465373	Heart_Left_Ventricle	1	0.0916245352736944
Heart_Atrial_Appendage_GENE_NTRK1	-0.0683843514783155	-0.00214166569196339	-2.06987506809695	0.0389170933761016	0.0916383665650181	-4.18114103126361	Heart_Atrial_Appendage	1	0.0916383665650181
Brain_Hippocampus_GENE_ENSG00000287689	-0.175675671639005	0.0108710896084346	-2.06971072925388	0.0389325489770608	0.0916729910190795	-4.18146649851506	Brain_Hippocampus	1	0.0916729910190795
Heart_Left_Ventricle_GENE_ENSG00000268903	-0.0876054814335282	-0.000364300030094385	-2.06967833524012	0.0389355961586966	0.0916783970680836	-4.18153065070923	Heart_Left_Ventricle	1	0.0916783970680836
Brain_Hypothalamus_GENE_ETS2	0.115518133264972	-0.00232019086002591	2.06966437547005	0.0389369093637874	0.0916797201374648	-4.18155829594071	Brain_Hypothalamus	1	0.0916797201374648
Brain_Frontal_Cortex_BA9_GENE_BRINP1	-0.114893930329043	0.0064519151445518	-2.06961962751624	0.0389411190885907	0.0916865368079369	-4.18164691131634	Brain_Frontal_Cortex_BA9	1	0.0916865368079369
Brain_Nucleus_accumbens_basal_ganglia_GENE_BRD3OS	0.063006304055545	0.00178800071266699	2.069617628515	0.0389413071564047	0.0916865368079369	-4.18165086993928	Brain_Nucleus_accumbens_basal_ganglia	1	0.0916865368079369
Heart_Atrial_Appendage_GENE_ELK1	-0.058411368426236	0.000785720182071636	-2.06960614665659	0.0389423873948344	0.0916870204009803	-4.18167360739501	Heart_Atrial_Appendage	1	0.0916870204009803
Brain_Cerebellar_Hemisphere_GENE_MORF4L2.AS1	0.0496563702096588	-0.00131931989920764	2.06959947309238	0.038943015270125	0.0916870204009803	-4.18168682295741	Brain_Cerebellar_Hemisphere	1	0.0916870204009803
Heart_Left_Ventricle_GENE_PNMA3	0.106659642467447	-0.0024433605384511	2.06958525763951	0.0389443527448456	0.09168840031541	-4.18171497347265	Heart_Left_Ventricle	1	0.09168840031541
Brain_Caudate_basal_ganglia_GENE_DHX36	0.0704160546409488	-0.00526211077422336	2.06957509192991	0.0389453092195206	0.0916888831887572	-4.18173510426319	Brain_Caudate_basal_ganglia	1	0.0916888831887572
Heart_Left_Ventricle_GENE_IER2	0.110317075320271	-0.00222365147171026	2.06955337392023	0.0389473526978885	0.0916919251252665	-4.18177811133352	Heart_Left_Ventricle	1	0.0916919251252665
Heart_Left_Ventricle_GENE_KLRA1P	0.035226506330666	-0.00130210584824618	2.06953412403333	0.038949164023423	0.0916927946548031	-4.18181623053431	Heart_Left_Ventricle	1	0.0916927946548031
Heart_Left_Ventricle_GENE_TSG101	-0.031983105730945	2.71294635160809e-05	-2.06952896520793	0.0389496494572799	0.0916927946548031	-4.18182644613514	Heart_Left_Ventricle	1	0.0916927946548031
Brain_Cerebellar_Hemisphere_GENE_CSPG4	-0.10311646430412	0.00210332211343466	-2.06952549216716	0.0389499762654995	0.0916927946548031	-4.18183332350008	Brain_Cerebellar_Hemisphere	1	0.0916927946548031
Brain_Putamen_basal_ganglia_GENE_ZNF883	-0.038216035145763	0.00147931393206594	-2.06947358920629	0.0389548605388983	0.091702523715506	-4.18193610113173	Brain_Putamen_basal_ganglia	1	0.091702523715506
Brain_Hypothalamus_GENE_DPH2	0.0679293846475147	-0.00194205715933859	2.06941487628492	0.0389603862852401	0.0917137624448335	-4.18205236070823	Brain_Hypothalamus	1	0.0917137624448335
Brain_Caudate_basal_ganglia_GENE_ITPR1.DT	0.177164235934878	-0.00113417147713805	2.06937815537854	0.038963842599993	0.0917201293387594	-4.18212507145091	Brain_Caudate_basal_ganglia	1	0.0917201293387594
Heart_Left_Ventricle_GENE_TSPAN15	-0.0285934887012372	0.000844499165745593	-2.06936713696347	0.0389648797470762	0.0917208014231522	-4.1821468886697	Heart_Left_Ventricle	1	0.0917208014231522
Brain_Hippocampus_GENE_UBL4B	-0.226587328967949	0.00530154295175582	-2.06933227532642	0.038968161376193	0.0917267567449331	-4.18221591635252	Brain_Hippocampus	1	0.0917267567449331
Brain_Nucleus_accumbens_basal_ganglia_GENE_AMER3	-0.0700408248546844	0.00148120000904639	-2.06931881809199	0.0389694282084829	0.0917270461553926	-4.18224256200406	Brain_Nucleus_accumbens_basal_ganglia	1	0.0917270461553926
Heart_Left_Ventricle_GENE_GPR183	0.0508892993859395	-0.00150416256639156	2.06930101479491	0.0389711042227508	0.0917270461553926	-4.18227781270331	Heart_Left_Ventricle	1	0.0917270461553926
Brain_Amygdala_GENE_TAF9	0.149051477496597	-0.00274459377497629	2.06930001381017	0.0389711984579452	0.0917270461553926	-4.18227979465385	Brain_Amygdala	1	0.0917270461553926
Brain_Hippocampus_GENE_GBF1	0.0506195295168701	-0.000559279587615437	2.06929902996112	0.0389712910801318	0.0917270461553926	-4.18228174267478	Brain_Hippocampus	1	0.0917270461553926
Brain_Cerebellar_Hemisphere_GENE_TRIM66	0.0971446714462293	-0.00519549878242429	2.06928356232033	0.0389727472699424	0.0917287043138628	-4.18231236848082	Brain_Cerebellar_Hemisphere	1	0.0917287043138628
Brain_Nucleus_accumbens_basal_ganglia_GENE_GLMN	-0.0405055098381941	0.00126793889320354	-2.0692748063283	0.0389735716169946	0.0917288752922757	-4.1823297051757	Brain_Nucleus_accumbens_basal_ganglia	1	0.0917288752922757
Brain_Frontal_Cortex_BA9_GENE_ELAVL3	-0.0658704829331204	0.00315846385995865	-2.06922008284258	0.0389787239846395	0.0917392325720875	-4.18243805498291	Brain_Frontal_Cortex_BA9	1	0.0917392325720875
Brain_Anterior_cingulate_cortex_BA24_GENE_PPT1	0.0490966648203275	-0.00305061906555603	2.06918782730102	0.0389817612048874	0.0917429698724468	-4.18250191804562	Brain_Anterior_cingulate_cortex_BA24	1	0.0917429698724468
Brain_Hypothalamus_GENE_KLHL9	-0.0780873539667538	0.00202299269303118	-2.06918725017499	0.0389818155495982	0.0917429698724468	-4.18250306069419	Brain_Hypothalamus	1	0.0917429698724468
Brain_Anterior_cingulate_cortex_BA24_GENE_CLEC4G	0.0985215648076634	-0.000791625286513762	2.06915566295915	0.0389847900383623	0.0917482007830373	-4.18256559956531	Brain_Anterior_cingulate_cortex_BA24	1	0.0917482007830373
Brain_Putamen_basal_ganglia_GENE_PGPEP1	-0.129356079579938	0.00611063069507676	-2.06914627300041	0.0389856743044592	0.0917485123818665	-4.18258419036797	Brain_Putamen_basal_ganglia	1	0.0917485123818665
Heart_Left_Ventricle_GENE_UTP6	0.049865705695539	-0.00180748965136234	2.06912513809157	0.0389876646721148	0.0917514270072863	-4.18262603422232	Heart_Left_Ventricle	1	0.0917514270072863
Brain_Nucleus_accumbens_basal_ganglia_GENE_ENSG00000277692	-0.0755150525857659	0.0044781118964042	-2.06907697838108	0.0389922004079124	0.0917601892771479	-4.18272138143719	Brain_Nucleus_accumbens_basal_ganglia	1	0.0917601892771479
Brain_Frontal_Cortex_BA9_GENE_F7	-0.0380057470112723	0.00127287872329764	-2.06906963645803	0.0389928919179738	0.0917601892771479	-4.18273591687898	Brain_Frontal_Cortex_BA9	1	0.0917601892771479
Brain_Hippocampus_GENE_ENSG00000289330	-0.0858773815728512	0.000135523272243783	-2.06903013591479	0.0389966125152886	0.0917671751005792	-4.1828141186591	Brain_Hippocampus	1	0.0917671751005792
Brain_Substantia_nigra_GENE_PANK4	-0.0599739985529799	0.00251793038372228	-2.06901360695902	0.0389981694845761	0.0917690692840668	-4.18284684166566	Brain_Substantia_nigra	1	0.0917690692840668
Heart_Atrial_Appendage_GENE_PITPNC1	0.0905500870083527	-0.00430316297670125	2.06893665358082	0.0390054189181743	0.0917843584354771	-4.18299918582658	Heart_Atrial_Appendage	1	0.0917843584354771
Brain_Frontal_Cortex_BA9_GENE_ABCD4	0.104046504835925	-0.00339633711915804	2.06889250295041	0.0390095786697047	0.091792376750549	-4.18308658805779	Brain_Frontal_Cortex_BA9	1	0.091792376750549
Brain_Putamen_basal_ganglia_GENE_IFNGR2	-0.0207700784511714	1.05557306169495e-05	-2.06885375053184	0.0390132301278231	0.0917961113520659	-4.18316330227486	Brain_Putamen_basal_ganglia	1	0.0917961113520659
Brain_Hypothalamus_GENE_CDC42SE1	0.0290164954691572	-0.000153816561016728	2.06885287268794	0.039013312846296	0.0917961113520659	-4.18316504003669	Brain_Hypothalamus	1	0.0917961113520659
Heart_Atrial_Appendage_GENE_ATP1A1	0.182080728549198	-0.00511815175686785	2.06885170846682	0.0390134225500774	0.0917961113520659	-4.18316734470387	Heart_Atrial_Appendage	1	0.0917961113520659
Brain_Caudate_basal_ganglia_GENE_NPRL3	-0.0519123605328528	0.00417268476424202	-2.06879680215123	0.0390185966340337	0.0918065154360114	-4.18327603461843	Brain_Caudate_basal_ganglia	1	0.0918065154360114
Brain_Cerebellar_Hemisphere_GENE_KCNS2	0.093199191672145	0.000728421376180288	2.06876608715078	0.0390214913098854	0.091809926398808	-4.18333683532476	Brain_Cerebellar_Hemisphere	1	0.091809926398808
Heart_Atrial_Appendage_GENE_ANKMY2	0.0505948163823458	-0.000572873623361783	2.06876545317768	0.0390215510593813	0.091809926398808	-4.18333809027259	Heart_Atrial_Appendage	1	0.091809926398808
Brain_Caudate_basal_ganglia_GENE_ZNF266	0.0985865818289175	-0.00147042679239538	2.06873050177871	0.0390248452131784	0.0918159065991929	-4.1834072758781	Brain_Caudate_basal_ganglia	1	0.0918159065991929
Heart_Atrial_Appendage_GENE_ALKBH1	0.062779027774267	-0.00241125214325567	2.06866052677662	0.0390314410376846	0.0918272154391085	-4.18354578655766	Heart_Atrial_Appendage	1	0.0918272154391085
Brain_Frontal_Cortex_BA9_GENE_C1GALT1P1	-0.104999214277814	-0.00282965638476587	-2.06865932056111	0.0390315547435508	0.0918272154391085	-4.18354817413735	Brain_Frontal_Cortex_BA9	1	0.0918272154391085
Brain_Hypothalamus_GENE_GTF2IRD1	-0.014910752503398	-0.000425237030787054	-2.06865480600169	0.039031980318339	0.0918272154391085	-4.18355711023218	Brain_Hypothalamus	1	0.0918272154391085
Brain_Putamen_basal_ganglia_GENE_GPR137B	0.0723693187252319	0.000498102727724826	2.06864757590232	0.0390326618876533	0.0918272154391085	-4.18357142141226	Brain_Putamen_basal_ganglia	1	0.0918272154391085
Brain_Amygdala_GENE_ENSG00000269945	-0.226294482143036	-0.00639018692033946	-2.0686338249696	0.0390339581929366	0.0918284947343923	-4.18359863972301	Brain_Amygdala	1	0.0918284947343923
Heart_Atrial_Appendage_GENE_ENSG00000267546	-0.0296383257744912	0.000946811987153319	-2.06861968646827	0.0390352910726764	0.091829424184917	-4.18362662499336	Heart_Atrial_Appendage	1	0.091829424184917
Brain_Hippocampus_GENE_RPL35AP5	-0.0470093625609705	-0.000164700022971961	-2.06861340154639	0.0390358835839181	0.091829424184917	-4.18363906509422	Brain_Hippocampus	1	0.091829424184917
Brain_Cerebellar_Hemisphere_GENE_PCGF5	-0.0677276977680015	5.37827643438134e-05	-2.06860568723708	0.0390366108611825	0.091829424184917	-4.18365433441155	Brain_Cerebellar_Hemisphere	1	0.091829424184917
Heart_Left_Ventricle_GENE_MSS51	0.0622015877056516	-0.00162109523417826	2.06855687360433	0.039041213101985	0.0918384800464391	-4.18375095237082	Heart_Left_Ventricle	1	0.0918384800464391
Heart_Left_Ventricle_GENE_ENSG00000262410	-0.254632083340074	0.00499813137425901	-2.06851289823436	0.0390453595779322	0.0918464634624087	-4.18383799192219	Heart_Left_Ventricle	1	0.0918464634624087
Heart_Atrial_Appendage_GENE_SLC45A1	-0.0391484331791587	0.00367294318141437	-2.06848948735461	0.0390475671631473	0.0918498858026589	-4.1838843278552	Heart_Atrial_Appendage	1	0.0918498858026589
Brain_Caudate_basal_ganglia_GENE_NAIF1	0.073251902702995	0.000674916293255352	2.06839676928702	0.0390563112804592	0.0918686833133868	-4.18406783481838	Brain_Caudate_basal_ganglia	1	0.0918686833133868
Brain_Nucleus_accumbens_basal_ganglia_GENE_CUL2	-0.0400309516692281	0.000808580241780712	-2.0683721670895	0.0390586317608135	0.0918723706414647	-4.18411652595951	Brain_Nucleus_accumbens_basal_ganglia	1	0.0918723706414647
Brain_Frontal_Cortex_BA9_GENE_ZNF426.DT	0.14739392511764	-0.00214742105433681	2.06836246989341	0.0390595464330351	0.0918727511975791	-4.18413571789099	Brain_Frontal_Cortex_BA9	1	0.0918727511975791
Brain_Cerebellar_Hemisphere_GENE_ADARB1	-0.0828691309297013	0.00120984158485415	-2.06830571108033	0.0390649004814394	0.091883573484495	-4.18424804871483	Brain_Cerebellar_Hemisphere	1	0.091883573484495
Brain_Hypothalamus_GENE_PCED1A	-0.0641389206753464	0.00223644712918977	-2.06827023001101	0.0390682477216306	0.0918896752818923	-4.18431826741813	Brain_Hypothalamus	1	0.0918896752818923
Brain_Putamen_basal_ganglia_GENE_ZFYVE27	0.0563050774038689	-0.00225949203058602	2.06826185419604	0.0390690379212858	0.0918897627249517	-4.18433484337644	Brain_Putamen_basal_ganglia	1	0.0918897627249517
Heart_Atrial_Appendage_GENE_CLPTM1	0.0768123714961294	-0.000907822657123997	2.06825217620502	0.0390699509891075	0.0918901391430656	-4.18435399629323	Heart_Atrial_Appendage	1	0.0918901391430656
Brain_Cerebellar_Hemisphere_GENE_MPV17	0.0454582749122845	-0.0013705555627635	2.06820180698151	0.0390747033552365	0.0918995451678288	-4.18445367646009	Brain_Cerebellar_Hemisphere	1	0.0918995451678288
Brain_Caudate_basal_ganglia_GENE_ENSG00000287887	-0.054908241906529	-0.000549350909162159	-2.06818790358425	0.0390760152357075	0.0919008593297404	-4.18448119071707	Brain_Caudate_basal_ganglia	1	0.0919008593297404
Brain_Hippocampus_GENE_GTPBP2	0.0843095598316581	-0.00285548081420991	2.0681792340839	0.0390768332812508	0.0919010120385543	-4.18449834721305	Brain_Hippocampus	1	0.0919010120385543
Brain_Frontal_Cortex_BA9_GENE_ENSG00000269937	0.123211676418802	-0.00223276346944474	2.0681664752507	0.0390780372187522	0.0919020722658398	-4.18452359615988	Brain_Frontal_Cortex_BA9	1	0.0919020722658398
Heart_Atrial_Appendage_GENE_THOC1	-0.0417450073634529	-0.000148715357868284	-2.06814277231603	0.0390802739375259	0.0919055612566904	-4.18457050240407	Heart_Atrial_Appendage	1	0.0919055612566904
Heart_Atrial_Appendage_GENE_LINC01116	0.0342964159339574	-0.00012100910340098	2.06813392472194	0.039081108865452	0.0919057535678046	-4.18458801096149	Heart_Atrial_Appendage	1	0.0919057535678046
Brain_Amygdala_GENE_RPSAP19	-0.107314017872518	0.00320497114502282	-2.06810990783191	0.0390833753629367	0.0919089689032061	-4.18463553775873	Brain_Amygdala	1	0.0919089689032061
Brain_Nucleus_accumbens_basal_ganglia_GENE_SLC8A1	-0.0348482869404085	0.000929498663862646	-2.06810347470868	0.0390839824820957	0.0919089689032061	-4.18464826811338	Brain_Nucleus_accumbens_basal_ganglia	1	0.0919089689032061
Brain_Hippocampus_GENE_TNF	-0.106258312253222	-0.00155284466466301	-2.06805166974633	0.0390888718130335	0.0919186951920463	-4.18475078230092	Brain_Hippocampus	1	0.0919186951920463
Brain_Substantia_nigra_GENE_CACNB3	-0.302729416907093	-0.00477110195164991	-2.06802050494081	0.0390918133854044	0.0919238409795762	-4.18481245152111	Brain_Substantia_nigra	1	0.0919238409795762
Brain_Amygdala_GENE_SS18L1	0.0800456162757741	-0.00363174291787304	2.0679335362961	0.039100023147339	0.0919413744026107	-4.18498454108198	Brain_Amygdala	1	0.0919413744026107
Heart_Atrial_Appendage_GENE_SNRNP48	-0.0439769411576577	0.00236538511963349	-2.06791999643896	0.0391013014297626	0.0919426085029881	-4.18501133248866	Heart_Atrial_Appendage	1	0.0919426085029881
Brain_Frontal_Cortex_BA9_GENE_NPC1	0.163728228239472	-0.00443380748840908	2.06789445495558	0.0391037128688698	0.0919465070035348	-4.18506187112398	Brain_Frontal_Cortex_BA9	1	0.0919465070035348
Brain_Frontal_Cortex_BA9_GENE_MEIS3	-0.143965744893016	0.00696164442157356	-2.06782722208474	0.039110061107732	0.0919596619687526	-4.1851949010838	Brain_Frontal_Cortex_BA9	1	0.0919596619687526
Brain_Anterior_cingulate_cortex_BA24_GENE_DESI1	-0.045914590618159	0.00226011343230875	-2.067800526764	0.0391125819674595	0.0919625649545784	-4.18524772045624	Brain_Anterior_cingulate_cortex_BA24	1	0.0919625649545784
Heart_Atrial_Appendage_GENE_AHSA2P	-0.201885176088551	0.0101294577422628	-2.06779550150102	0.0391130565223927	0.0919625649545784	-4.18525766336854	Heart_Atrial_Appendage	1	0.0919625649545784
Heart_Atrial_Appendage_GENE_OR7E128P	-0.0580259770840926	0.00197824260700895	-2.06778708861675	0.0391138509944221	0.0919625649545784	-4.18527430892581	Heart_Atrial_Appendage	1	0.0919625649545784
Heart_Atrial_Appendage_GENE_IVL	0.0600437831922863	-6.81568614732834e-05	2.06778222592512	0.0391143102097267	0.0919625649545784	-4.18528393011567	Heart_Atrial_Appendage	1	0.0919625649545784
Brain_Cerebellar_Hemisphere_GENE_ATP5MC2P4	0.142550279205414	-0.00203246846965674	2.06775599309855	0.0391167876237661	0.091966617732172	-4.1853358332907	Brain_Cerebellar_Hemisphere	1	0.091966617732172
Brain_Frontal_Cortex_BA9_GENE_BICDL1	-0.104463382302574	0.00359977439774576	-2.06774698715194	0.0391176381713323	0.091966845537364	-4.18535365193113	Brain_Frontal_Cortex_BA9	1	0.091966845537364
Heart_Left_Ventricle_GENE_NLRP1	-0.0367088381145529	0.00233636736629265	-2.06770318591373	0.0391217751111223	0.0919747996004245	-4.18544031341546	Heart_Left_Ventricle	1	0.0919747996004245
Brain_Caudate_basal_ganglia_GENE_FBXO48	-0.0895759102941946	0.00315031777234346	-2.06769117444244	0.0391229096357713	0.0919756948528861	-4.18546407799714	Brain_Caudate_basal_ganglia	1	0.0919756948528861
Heart_Atrial_Appendage_GENE_RAD9B	0.114986659344056	-0.00386306232698901	2.06755965633099	0.0391353338052203	0.0920031308606435	-4.18572427643828	Heart_Atrial_Appendage	1	0.0920031308606435
Brain_Substantia_nigra_GENE_ENSG00000272856	0.0836401500790782	-0.000749690847941129	2.06753601265688	0.0391375677170541	0.0920064851063544	-4.18577105189636	Brain_Substantia_nigra	1	0.0920064851063544
Heart_Left_Ventricle_GENE_HNRNPAB	0.100228145033914	-0.00209560133594979	2.06752859522661	0.0391382685562801	0.0920064851063544	-4.18578572605961	Heart_Left_Ventricle	1	0.0920064851063544
Brain_Frontal_Cortex_BA9_GENE_UBE2O	-0.140864854909204	0.00576311347635804	-2.06749209645587	0.0391417173146734	0.0920128198897122	-4.18585793210662	Brain_Frontal_Cortex_BA9	1	0.0920128198897122
Heart_Atrial_Appendage_GENE_PTCH1	-0.0616530201974778	0.00393413690505871	-2.06745461626903	0.0391452590760855	0.0920193730526586	-4.1859320783974	Heart_Atrial_Appendage	1	0.0920193730526586
Brain_Amygdala_GENE_USP48	-0.0437563213933013	0.00110498088764957	-2.06742924810448	0.0391476564438092	0.0920232358708034	-4.18598226297012	Brain_Amygdala	1	0.0920232358708034
Heart_Left_Ventricle_GENE_ERAL1	-0.0239210554046626	-0.000599326031392569	-2.06740737644459	0.0391497234817003	0.0920253848470624	-4.1860255300957	Heart_Left_Ventricle	1	0.0920253848470624
Brain_Putamen_basal_ganglia_GENE_TSC22D1.AS1	-0.0705704267111405	0.000188544234485946	-2.06740361572394	0.039150078907713	0.0920253848470624	-4.18603296961243	Brain_Putamen_basal_ganglia	1	0.0920253848470624
Brain_Anterior_cingulate_cortex_BA24_GENE_FAM86HP	-0.0624346164292203	-0.00336680929957636	-2.06738436591244	0.0391518982519815	0.0920272113335618	-4.18607104968358	Brain_Anterior_cingulate_cortex_BA24	1	0.0920272113335618
Brain_Substantia_nigra_GENE_LOXL1	0.0959758485179728	-0.00124010825853838	2.06737943557748	0.0391523642409381	0.0920272113335618	-4.18608080284016	Brain_Substantia_nigra	1	0.0920272113335618
Heart_Atrial_Appendage_GENE_ENSG00000232456	0.0765685154510709	-0.00157681094073124	2.06733437650932	0.0391566232024698	0.0920354492006662	-4.18616993733489	Heart_Atrial_Appendage	1	0.0920354492006662
Heart_Atrial_Appendage_GENE_ENSG00000264596	-0.0299716936831658	0.000969365197762338	-2.06730895645271	0.0391590260680831	0.0920388280941536	-4.18622022168335	Heart_Atrial_Appendage	1	0.0920388280941536
Brain_Frontal_Cortex_BA9_GENE_POLR1H	0.107467939083764	-0.00346910214622695	2.06730321033695	0.0391595692449303	0.0920388280941536	-4.18623158820178	Brain_Frontal_Cortex_BA9	1	0.0920388280941536
Brain_Nucleus_accumbens_basal_ganglia_GENE_MAMLD1	-0.0359677031344825	-0.00088478578536473	-2.06728712392368	0.0391610899179681	0.0920406294397114	-4.18626340892566	Brain_Nucleus_accumbens_basal_ganglia	1	0.0920406294397114
Brain_Frontal_Cortex_BA9_GENE_KHK	-0.10886039932459	0.00316428945788745	-2.06725672540115	0.0391639636736805	0.0920456108158911	-4.18632353993609	Brain_Frontal_Cortex_BA9	1	0.0920456108158911
Brain_Putamen_basal_ganglia_GENE_GTF3C6	-0.0544036388713549	0.00267042476023218	-2.06723623560458	0.0391659007990581	0.0920483907150622	-4.18636407010474	Brain_Putamen_basal_ganglia	1	0.0920483907150622
Heart_Atrial_Appendage_GENE_IFI27L1	0.0862495730577477	-0.00328683854037493	2.06712284888872	0.0391766219648564	0.0920695711779385	-4.18658834935534	Heart_Atrial_Appendage	1	0.0920695711779385
Heart_Atrial_Appendage_GENE_CDK2	0.152154313537532	-0.00566395518932492	2.06712017245526	0.0391768750624903	0.0920695711779385	-4.18659364320211	Heart_Atrial_Appendage	1	0.0920695711779385
Brain_Caudate_basal_ganglia_GENE_ANKRD52	0.0764771584691391	-0.00198430958533146	2.06711698577324	0.0391771764137285	0.0920695711779385	-4.18659994628532	Brain_Caudate_basal_ganglia	1	0.0920695711779385
Brain_Frontal_Cortex_BA9_GENE_RNF213	0.115552068589213	-0.00252453826466143	2.06710744924144	0.0391780782555899	0.092069917447389	-4.18661880896792	Brain_Frontal_Cortex_BA9	1	0.092069917447389
Brain_Cerebellar_Hemisphere_GENE_SRM	0.113819672245899	-0.0012404680959038	2.06684998192521	0.0392024328665528	0.0921253775076494	-4.18712803135453	Brain_Cerebellar_Hemisphere	1	0.0921253775076494
Brain_Amygdala_GENE_ENSG00000288890	-0.245903885128827	-9.52639965408925e-05	-2.06682515146818	0.039204782335854	0.092129124535503	-4.18717713807127	Brain_Amygdala	1	0.092129124535503
Brain_Hypothalamus_GENE_ENSG00000261468	0.067260707857601	0.00153963976847324	2.06677047798551	0.0392099559886254	0.0921395079701127	-4.18728526271789	Brain_Hypothalamus	1	0.0921395079701127
Heart_Left_Ventricle_GENE_BMI1	0.0868147064258331	0.00427493495853225	2.06671884180955	0.0392148427603028	0.0921492168756833	-4.18738737806978	Heart_Left_Ventricle	1	0.0921492168756833
Heart_Atrial_Appendage_GENE_RECQL	0.0584312894234653	0.0011655437671556	2.06667752926396	0.039218752892193	0.0921566304890821	-4.18746907567154	Heart_Atrial_Appendage	1	0.0921566304890821
Brain_Cerebellar_Hemisphere_GENE_NDUFS3	0.0299263258814489	0.000173092376236263	2.06666102025281	0.0392203155227449	0.0921574368869908	-4.18750172260784	Brain_Cerebellar_Hemisphere	1	0.0921574368869908
Brain_Anterior_cingulate_cortex_BA24_GENE_RTP1	-0.100039205270423	0.000130591644306487	-2.06665794618485	0.0392206064989354	0.0921574368869908	-4.18750780161719	Brain_Anterior_cingulate_cortex_BA24	1	0.0921574368869908
Heart_Atrial_Appendage_GENE_RNF14P3	-0.0371398882768093	0.000891423780749122	-2.06658723156367	0.0392273005054655	0.0921713911133542	-4.18764763824165	Heart_Atrial_Appendage	1	0.0921713911133542
Brain_Substantia_nigra_GENE_PRR34	0.100940238680146	-0.00454012545262634	2.06654749588692	0.0392310624016571	0.0921782019797077	-4.18772621261054	Brain_Substantia_nigra	1	0.0921782019797077
Brain_Caudate_basal_ganglia_GENE_P2RX7	-0.0629003813274501	0.00301677471342078	-2.06653595213978	0.0392321553405423	0.0921782019797077	-4.18774903923993	Brain_Caudate_basal_ganglia	1	0.0921782019797077
Brain_Nucleus_accumbens_basal_ganglia_GENE_PTMAP11	-0.128390611358064	0.00285849583817216	-2.0665326783107	0.0392324653048487	0.0921782019797077	-4.18775551289348	Brain_Nucleus_accumbens_basal_ganglia	1	0.0921782019797077
Brain_Anterior_cingulate_cortex_BA24_GENE_ENSG00000232456	-0.0668867067760083	0.0030123758603503	-2.06650765467599	0.0392348345974635	0.0921819938437998	-4.18780499417216	Brain_Anterior_cingulate_cortex_BA24	1	0.0921819938437998
Brain_Putamen_basal_ganglia_GENE_SLC25A45	-0.0388616134803702	0.0018201199376273	-2.06644904349508	0.0392403845094472	0.0921932582629397	-4.18792088854324	Brain_Putamen_basal_ganglia	1	0.0921932582629397
Brain_Cerebellar_Hemisphere_GENE_FBXO10	0.0491338470557702	-0.00120447296432376	2.06642962087958	0.0392422237907305	0.0921951818424055	-4.18795929298981	Brain_Cerebellar_Hemisphere	1	0.0921951818424055
Brain_Amygdala_GENE_CLCN2	-0.0556657593128802	0.00072598765434179	-2.06642444132992	0.0392427142957058	0.0921951818424055	-4.18796953448243	Brain_Amygdala	1	0.0921951818424055
Brain_Hippocampus_GENE_C5orf22	0.0899032847642139	-0.00506883817514955	2.06640680772669	0.0392443842425883	0.0921973301057826	-4.1880044011112	Brain_Hippocampus	1	0.0921973301057826
Heart_Atrial_Appendage_GENE_CDK17	0.063845928707394	-0.00365570403591615	2.06639761413602	0.0392452549229023	0.0921976005954975	-4.18802257932811	Heart_Atrial_Appendage	1	0.0921976005954975
Brain_Caudate_basal_ganglia_GENE_PACSIN3	-0.104922878604497	0.0041872126070886	-2.06637579052253	0.0392473217971831	0.0922006812002669	-4.18806573019961	Brain_Caudate_basal_ganglia	1	0.0922006812002669
Brain_Nucleus_accumbens_basal_ganglia_GENE_TMPRSS3	-0.14315929828946	0.00324232393125722	-2.0663547351563	0.0392493160000179	0.0922035909683354	-4.18810736162432	Brain_Nucleus_accumbens_basal_ganglia	1	0.0922035909683354
Heart_Atrial_Appendage_GENE_XBP1P1	0.09692525668373	-0.0013135214425416	2.06625909916794	0.0392583749933403	0.0922230967483026	-4.1882964512714	Heart_Atrial_Appendage	1	0.0922230967483026
Brain_Frontal_Cortex_BA9_GENE_SEMA4G	-0.0709597500920937	0.00249725867123031	-2.06620684902096	0.0392633250717591	0.0922329495804689	-4.18839975562334	Brain_Frontal_Cortex_BA9	1	0.0922329495804689
Brain_Substantia_nigra_GENE_ENSG00000289043	0.207336776271903	0.00666117624394282	2.06619502281583	0.0392644455374286	0.0922338061146018	-4.18842313698929	Brain_Substantia_nigra	1	0.0922338061146018
Brain_Anterior_cingulate_cortex_BA24_GENE_HEBP2	0.141939882201969	0.00405811887021617	2.06616624986489	0.0392671717245592	0.0922384344492582	-4.18848002289485	Brain_Anterior_cingulate_cortex_BA24	1	0.0922384344492582
Brain_Substantia_nigra_GENE_WDFY3	-0.0670417388243291	0.00469572858938484	-2.06614580415022	0.039269109018454	0.0922412095342427	-4.18852044486479	Brain_Substantia_nigra	1	0.0922412095342427
Brain_Nucleus_accumbens_basal_ganglia_GENE_PDE4DIPP2	0.017338849633616	-0.000468292103811992	2.06608364432281	0.0392749993516659	0.0922532698289752	-4.188643334833	Brain_Nucleus_accumbens_basal_ganglia	1	0.0922532698289752
Brain_Frontal_Cortex_BA9_GENE_ENSG00000256116	0.0624495098453893	0.00247911655474208	2.06603649369153	0.0392794678987196	0.0922619900820941	-4.18873654919544	Brain_Frontal_Cortex_BA9	1	0.0922619900820941
Brain_Anterior_cingulate_cortex_BA24_GENE_GZF1	0.0638843851845903	-0.00232199941108272	2.06598611143977	0.0392842431903923	0.0922696989660262	-4.1888361499901	Brain_Anterior_cingulate_cortex_BA24	1	0.0922696989660262
Brain_Substantia_nigra_GENE_CYP20A1	0.0213414550547832	-0.000164899009374305	2.06598076785178	0.03928474969121	0.0922696989660262	-4.18884671360181	Brain_Substantia_nigra	1	0.0922696989660262
Heart_Left_Ventricle_GENE_ENSG00000236015	-0.0922886054349738	0.000595626366163247	-2.06596991678694	0.0392857782444312	0.0922696989660262	-4.18886816473043	Heart_Left_Ventricle	1	0.0922696989660262
Heart_Atrial_Appendage_GENE_ZMAT5	0.0657227830287392	-0.00218058120855776	2.06596857899258	0.0392859050531772	0.0922696989660262	-4.18887080936634	Heart_Atrial_Appendage	1	0.0922696989660262
Heart_Left_Ventricle_GENE_ENSG00000286729	-0.0538366107108044	0.00135728530236541	-2.06596198030909	0.0392865305436279	0.0922696989660262	-4.18888385403354	Heart_Left_Ventricle	1	0.0922696989660262
Brain_Hypothalamus_GENE_GVQW3	-0.0630430593023847	0.00268980532315086	-2.06594053962657	0.0392885629684941	0.092272696445579	-4.18892623895771	Brain_Hypothalamus	1	0.092272696445579
Brain_Substantia_nigra_GENE_FCN3	-0.116285982534457	0.00379914879893067	-2.06592492452864	0.0392900432255307	0.0922743970192857	-4.18895710732661	Brain_Substantia_nigra	1	0.0922743970192857
Brain_Nucleus_accumbens_basal_ganglia_GENE_LINC01849	-0.0526553363850467	0.0019014589389316	-2.06587686424056	0.0392945994718344	0.092283321484777	-4.18905211282716	Brain_Nucleus_accumbens_basal_ganglia	1	0.092283321484777
Brain_Caudate_basal_ganglia_GENE_EIF4EP1	0.140420705834103	-0.00628551643562519	2.06586631238263	0.0392955998769447	0.0922838948785399	-4.18907297143175	Brain_Caudate_basal_ganglia	1	0.0922838948785399
Brain_Nucleus_accumbens_basal_ganglia_GENE_RNASE3	-0.139110224290048	0.00216609111450889	-2.06585116887057	0.0392970356474752	0.0922842701098682	-4.18910290650086	Brain_Nucleus_accumbens_basal_ganglia	1	0.0922842701098682
Brain_Putamen_basal_ganglia_GENE_ANGPT2	-0.128488009458924	0.000632651567198543	-2.06584867429562	0.0392972721647415	0.0922842701098682	-4.1891078376528	Brain_Putamen_basal_ganglia	1	0.0922842701098682
Brain_Substantia_nigra_GENE_GAPDHP74	-0.0626010828603071	0.00141379093097441	-2.06576908119896	0.0393048192335391	0.0923002171008834	-4.18926517025985	Brain_Substantia_nigra	1	0.0923002171008834
Heart_Atrial_Appendage_GENE_MMUT	-0.0872438509162789	0.000363454778627284	-2.06573214792903	0.0393083216891413	0.0923066656226793	-4.18933817466029	Heart_Atrial_Appendage	1	0.0923066656226793
Brain_Substantia_nigra_GENE_TOR2A	-0.0588101345996648	0.00324031278520374	-2.06572015355297	0.0393094591968838	0.0923075604602496	-4.18936188314925	Brain_Substantia_nigra	1	0.0923075604602496
Brain_Amygdala_GENE_ENSG00000279419	-0.376608600401781	0.00793440732823924	-2.06563801682965	0.0393172495304906	0.0923240773126542	-4.18952423373028	Brain_Amygdala	1	0.0923240773126542
Heart_Atrial_Appendage_GENE_LTBP1	0.0705542360056387	-0.00157280620727048	2.06562947760423	0.039318059516654	0.0923242027150988	-4.1895411119085	Heart_Atrial_Appendage	1	0.0923242027150988
Brain_Nucleus_accumbens_basal_ganglia_GENE_OSBPL7	-0.133199474408032	0.00548768741324162	-2.06559157466508	0.0393216549622537	0.0923308686281031	-4.18961602801038	Brain_Nucleus_accumbens_basal_ganglia	1	0.0923308686281031
Heart_Atrial_Appendage_GENE_BFAR	0.0371705209130239	-0.000677458414851913	2.06554272432026	0.0393262892837285	0.0923399736139085	-4.18971257993571	Heart_Atrial_Appendage	1	0.0923399736139085
Heart_Left_Ventricle_GENE_CCDC68	-0.0659252215039624	0.00399653519874159	-2.06549601450236	0.0393307209731121	0.0923479648294255	-4.18980489904144	Heart_Left_Ventricle	1	0.0923479648294255
Brain_Amygdala_GENE_C12orf76	-0.0549576579920078	0.001431753798698	-2.06549090068152	0.0393312061831293	0.0923479648294255	-4.18981500607157	Brain_Amygdala	1	0.0923479648294255
Brain_Nucleus_accumbens_basal_ganglia_GENE_OR4F29	-0.143017527599575	0.00650036421606238	-2.06540537655484	0.0393393216464168	0.0923652423733275	-4.18998403355211	Brain_Nucleus_accumbens_basal_ganglia	1	0.0923652423733275
Brain_Cerebellar_Hemisphere_GENE_PNRC2	-0.100220608405971	0.00260622547697944	-2.06538850783466	0.0393409225031371	0.0923672238275448	-4.19001737160307	Brain_Cerebellar_Hemisphere	1	0.0923672238275448
Brain_Nucleus_accumbens_basal_ganglia_GENE_ACIN1	-0.0998909922053947	0.00385269971744649	-2.06535090600719	0.039344491149976	0.0923738252246131	-4.19009168402004	Brain_Nucleus_accumbens_basal_ganglia	1	0.0923738252246131
Brain_Amygdala_GENE_VNN2	-0.123251692716384	0.0030834253043713	-2.0653223721167	0.0393471993772047	0.0923784062952426	-4.19014807460229	Brain_Amygdala	1	0.0923784062952426
Brain_Hippocampus_GENE_SAP30BP	-0.0802176551898572	0.00338361021382894	-2.06528981971006	0.0393502892062476	0.092383883087904	-4.19021240590825	Brain_Hippocampus	1	0.092383883087904
Brain_Cerebellar_Hemisphere_GENE_PPIP5K1	-0.0722393413167817	0.00090033107293416	-2.06527782492237	0.0393514277868441	0.09238477875203	-4.19023611021291	Brain_Cerebellar_Hemisphere	1	0.09238477875203
Brain_Amygdala_GENE_TPCN1	0.118109592012889	-0.0031902289053841	2.06526779359735	0.0393523800113104	0.0923852368845147	-4.19025593418497	Brain_Amygdala	1	0.0923852368845147
Brain_Anterior_cingulate_cortex_BA24_GENE_RPS20P22	0.145285185511592	0.00240637834484756	2.0652532793961	0.0393537578079461	0.0923853912044704	-4.1902846170794	Brain_Anterior_cingulate_cortex_BA24	1	0.0923853912044704
Heart_Atrial_Appendage_GENE_CYP2E1	-0.0554773421463718	0.00164568904905861	-2.06525115039127	0.0393539599124756	0.0923853912044704	-4.19028882439176	Heart_Atrial_Appendage	1	0.0923853912044704
Brain_Putamen_basal_ganglia_GENE_SIK1B	-0.103588707462275	0.00253957975238771	-2.06517224248648	0.0393614511927574	0.0923999845933677	-4.19044475818191	Brain_Putamen_basal_ganglia	1	0.0923999845933677
Brain_Cerebellar_Hemisphere_GENE_ENSG00000280088	0.0597641051897777	-0.00477404047326752	2.06516971934523	0.039361690752262	0.0923999845933677	-4.19044974418857	Brain_Cerebellar_Hemisphere	1	0.0923999845933677
Brain_Hippocampus_GENE_ENSG00000275438	0.076477975275948	0.00103894068608044	2.06512318644305	0.0393661090385727	0.0924076059036171	-4.19054169728443	Brain_Hippocampus	1	0.0924076059036171
Brain_Nucleus_accumbens_basal_ganglia_GENE_ENSG00000277863	-0.169182882906249	0.00523579628312849	-2.06511957561184	0.0393664519036577	0.0924076059036171	-4.19054883251825	Brain_Nucleus_accumbens_basal_ganglia	1	0.0924076059036171
Brain_Hypothalamus_GENE_ENSG00000279235	0.0540467590529931	-0.00297752399417937	2.06506752695055	0.0393713944466282	0.0924174301068199	-4.19065168264404	Brain_Hypothalamus	1	0.0924174301068199
Brain_Anterior_cingulate_cortex_BA24_GENE_IGBP1	-0.0378826688151139	0.00167214170688751	-2.06502715835697	0.0393752282136222	0.0924246513253678	-4.1907314507564	Brain_Anterior_cingulate_cortex_BA24	1	0.0924246513253678
Heart_Left_Ventricle_GENE_TBC1D15	-0.0571524442589728	0.00166993124277877	-2.0649563483549	0.039381953739851	0.0924386599016415	-4.19087136721155	Heart_Left_Ventricle	1	0.0924386599016415
Brain_Substantia_nigra_GENE_ENSG00000289574	-0.130499083473656	-0.000428284273806295	-2.06494115122116	0.0393833972893957	0.0924391282663182	-4.19090139525035	Brain_Substantia_nigra	1	0.0924391282663182
Brain_Frontal_Cortex_BA9_GENE_VHL	-0.0621262028227834	-0.00249186539430344	-2.06493829789806	0.0393836683266618	0.0924391282663182	-4.1909070331114	Brain_Frontal_Cortex_BA9	1	0.0924391282663182
Brain_Frontal_Cortex_BA9_GENE_ZNF740	-0.0594107801406414	0.00306110165736866	-2.06487508747464	0.0393896730943289	0.092451444064449	-4.191031928175	Brain_Frontal_Cortex_BA9	1	0.092451444064449
Brain_Hippocampus_GENE_SLC2A1	-0.173776331598455	0.00963654950099141	-2.06484886251678	0.03939216460172	0.0924555135793715	-4.19108374396389	Brain_Hippocampus	1	0.0924555135793715
Brain_Nucleus_accumbens_basal_ganglia_GENE_SBDS	0.0677975398490435	-0.00457705346325555	2.06479778623995	0.03939701749873	0.0924651251386729	-4.19118465961904	Brain_Nucleus_accumbens_basal_ganglia	1	0.0924651251386729
Heart_Atrial_Appendage_GENE_ENSG00000261131	-0.0483878683691604	-0.0013357645188099	-2.06477827565739	0.0393988713869597	0.092467697765279	-4.19122320765363	Heart_Atrial_Appendage	1	0.092467697765279
Brain_Caudate_basal_ganglia_GENE_TRIM22	0.138076945693791	-0.00796630116509915	2.06475770426857	0.0394008261530261	0.0924705070449365	-4.19126385118796	Brain_Caudate_basal_ganglia	1	0.0924705070449365
Brain_Amygdala_GENE_NFKB2	0.112768300273383	-0.0054493151462529	2.06467235914126	0.0394089368303859	0.0924877633575339	-4.19143246595938	Brain_Amygdala	1	0.0924877633575339
Brain_Cerebellar_Hemisphere_GENE_RNF2	-0.0912801173237213	0.00155604128055736	-2.06453707853148	0.0394217959813913	0.0925161628558806	-4.19169972327107	Brain_Cerebellar_Hemisphere	1	0.0925161628558806
Brain_Cerebellar_Hemisphere_GENE_ENSG00000230929	-0.140005968380417	0.00772091227360947	-2.06449942449218	0.039425375836094	0.092522784771085	-4.19177410867197	Brain_Cerebellar_Hemisphere	1	0.092522784771085
Brain_Cerebellar_Hemisphere_GENE_ENSG00000255445	0.281540243372225	-0.0119582767465886	2.06445635494648	0.0394294708945052	0.0925306154794261	-4.19185919074613	Brain_Cerebellar_Hemisphere	1	0.0925306154794261
Heart_Left_Ventricle_GENE_ATAD1	-0.0599998509756963	0.00146443528940846	-2.06438692468681	0.0394360730955299	0.0925443293788717	-4.19199634362167	Heart_Left_Ventricle	1	0.0925443293788717
Heart_Atrial_Appendage_GENE_PABPN1P1	-0.170864636002793	0.00565462582480105	-2.06435266094708	0.0394393316196064	0.0925501963207887	-4.19206402670766	Heart_Atrial_Appendage	1	0.0925501963207887
Heart_Atrial_Appendage_GENE_ENSG00000253854	-0.124092463849362	0.00181746112581246	-2.0643327539328	0.0394412249065682	0.0925528593688456	-4.19210334964111	Heart_Atrial_Appendage	1	0.0925528593688456
Brain_Cerebellar_Hemisphere_GENE_MT2A	0.254457674414397	-0.00771339163367247	2.06427487848877	0.0394467296783639	0.0925638673228205	-4.19221767065333	Brain_Cerebellar_Hemisphere	1	0.0925638673228205
Brain_Cerebellar_Hemisphere_GENE_CASP4	0.0646448997346164	-0.000627232427880595	2.0642674842973	0.0394474330174711	0.0925638673228205	-4.19223227612743	Brain_Cerebellar_Hemisphere	1	0.0925638673228205
Heart_Atrial_Appendage_GENE_LINC01410	-0.0675219643529877	0.00214575203367421	-2.06422684954695	0.039451298405304	0.0925711574233715	-4.19231253953384	Heart_Atrial_Appendage	1	0.0925711574233715
Brain_Anterior_cingulate_cortex_BA24_GENE_FBRS	-0.0328380094161074	0.00114178521645323	-2.06421167446054	0.0394527420207669	0.0925727647446476	-4.19234251358077	Brain_Anterior_cingulate_cortex_BA24	1	0.0925727647446476
Brain_Nucleus_accumbens_basal_ganglia_GENE_EEF1A2	-0.133218533305654	0.00273004301381062	-2.06400598872126	0.0394723134691578	0.0926168013209366	-4.19274876558788	Brain_Nucleus_accumbens_basal_ganglia	1	0.0926168013209366
Brain_Cerebellar_Hemisphere_GENE_PEPD	0.0822780518195375	0.00120424926399192	2.06399848598333	0.0394730275272828	0.0926168013209366	-4.19276358356898	Brain_Cerebellar_Hemisphere	1	0.0926168013209366
Brain_Frontal_Cortex_BA9_GENE_AGAP1.IT1	0.0832378807295812	-0.0012347907664491	2.06398712688579	0.0394741086276689	0.0926175571077541	-4.19278601779714	Brain_Frontal_Cortex_BA9	1	0.0926175571077541
Heart_Left_Ventricle_GENE_DPP7	-0.0924528119767181	-6.9277106699272e-05	-2.06393362991434	0.0394792005326609	0.0926266251514897	-4.19289167273097	Heart_Left_Ventricle	1	0.0926266251514897
Brain_Cerebellar_Hemisphere_GENE_SPR	-0.233412332871041	0.00959035189083042	-2.06393057207543	0.0394794915982736	0.0926266251514897	-4.19289771179076	Brain_Cerebellar_Hemisphere	1	0.0926266251514897
Brain_Cerebellar_Hemisphere_GENE_ATP5MC1	0.100313496221569	-0.000986397424015325	2.06388440542972	0.0394838862711529	0.0926351548468862	-4.19298888724817	Brain_Cerebellar_Hemisphere	1	0.0926351548468862
Brain_Cerebellar_Hemisphere_GENE_STK17B	0.114262653150988	0.00134332948997907	2.06384365779717	0.0394877654458883	0.092642474801124	-4.19306935891695	Brain_Cerebellar_Hemisphere	1	0.092642474801124
Brain_Frontal_Cortex_BA9_GENE_EIF6	-0.0296887345071604	0.000338334822274651	-2.06373863486014	0.0394977651252765	0.0926641535491836	-4.19327675936318	Brain_Frontal_Cortex_BA9	1	0.0926641535491836
Brain_Frontal_Cortex_BA9_GENE_TOB1.AS1	-0.0299613604021152	0.00124335178860321	-2.06367779274067	0.039503559147492	0.0926759649264666	-4.19339690629351	Brain_Frontal_Cortex_BA9	1	0.0926759649264666
Brain_Cerebellar_Hemisphere_GENE_TXNDC16	-0.0697258745614831	7.84470639976513e-06	-2.06365082213621	0.039506127801604	0.092679710608578	-4.19345016491586	Brain_Cerebellar_Hemisphere	1	0.092679710608578
Brain_Putamen_basal_ganglia_GENE_ENSG00000276691	0.102718692082421	-0.00539478105544404	2.06364507939826	0.0395066747527322	0.092679710608578	-4.19346150496298	Brain_Putamen_basal_ganglia	1	0.092679710608578
Brain_Anterior_cingulate_cortex_BA24_GENE_SLC44A1	-0.218779993257548	0.00495613172605789	-2.06359137125572	0.0395117903476182	0.0926899294963119	-4.19356755964193	Brain_Anterior_cingulate_cortex_BA24	1	0.0926899294963119
Brain_Frontal_Cortex_BA9_GENE_LIMS1	0.123082346992887	-0.00499430729889017	2.06357213304642	0.0395136228863294	0.0926924464824968	-4.1936055476733	Brain_Frontal_Cortex_BA9	1	0.0926924464824968
Brain_Frontal_Cortex_BA9_GENE_RP9	-0.0333669331541458	0.000691664560058679	-2.06356058665574	0.0395147227743604	0.0926932447272137	-4.19362834716706	Brain_Frontal_Cortex_BA9	1	0.0926932447272137
Heart_Atrial_Appendage_GENE_KDM7A.DT	0.115049504545813	-0.00462637948114028	2.06352340127585	0.039518265162642	0.0926997724239612	-4.19370177253445	Heart_Atrial_Appendage	1	0.0926997724239612
Brain_Caudate_basal_ganglia_GENE_S100A3	-0.134657638624781	-0.00353096077074819	-2.06350625130908	0.0395198990098141	0.092701823005067	-4.19373563601238	Brain_Caudate_basal_ganglia	1	0.092701823005067
Brain_Hippocampus_GENE_ENSG00000272498	0.123441481464071	0.00129560419169012	2.06349101120626	0.0395213509558502	0.0927032914873217	-4.19376572813462	Brain_Hippocampus	1	0.0927032914873217
Brain_Amygdala_GENE_MBD6	0.0946297121594292	-0.00341323299321421	2.06348373255943	0.0395220444187926	0.0927032914873217	-4.19378010000312	Brain_Amygdala	1	0.0927032914873217
Heart_Atrial_Appendage_GENE_INSYN1	-0.157664563877438	0.00404269654855347	-2.06345848042483	0.0395244503610481	0.0927062604532656	-4.1938299605817	Heart_Atrial_Appendage	1	0.0927062604532656
Brain_Frontal_Cortex_BA9_GENE_EFNA1	0.241822870974696	-0.0106503407130724	2.06345450015979	0.0395248295992854	0.0927062604532656	-4.19383781959785	Brain_Frontal_Cortex_BA9	1	0.0927062604532656
Heart_Atrial_Appendage_GENE_ENSG00000272807	-0.0958743003480259	0.00121957010230148	-2.06338343151443	0.0395316015158763	0.0927181434601336	-4.19397814181916	Heart_Atrial_Appendage	1	0.0927181434601336
Brain_Substantia_nigra_GENE_TM9SF2	-0.0356379068857531	-0.000459836030986477	-2.06337904528162	0.0395320194991064	0.0927181434601336	-4.19398680210602	Brain_Substantia_nigra	1	0.0927181434601336
Brain_Hypothalamus_GENE_CCDC125	-0.026669355292329	0.000962158809275294	-2.06337730400638	0.0395321854338513	0.0927181434601336	-4.19399024011794	Brain_Hypothalamus	1	0.0927181434601336
Brain_Amygdala_GENE_TIMM21	-0.0653782236295874	0.0029022919064714	-2.06336178075466	0.0395336647476176	0.0927181434601336	-4.19402088944002	Brain_Amygdala	1	0.0927181434601336
Heart_Atrial_Appendage_GENE_ENSG00000235347	-0.0607726234249692	0.00153998478257914	-2.06336146425824	0.0395336949091537	0.0927181434601336	-4.19402151433249	Heart_Atrial_Appendage	1	0.0927181434601336
Brain_Substantia_nigra_GENE_ENSG00000267640	0.0889127411671394	0.000244276885291177	2.06334725183814	0.039535049347261	0.0927195380102161	-4.19404957532727	Brain_Substantia_nigra	1	0.0927195380102161
Brain_Amygdala_GENE_PRDM16.DT	0.232799346025394	-0.00698994755200261	2.06327919417275	0.0395415357636738	0.0927329680427727	-4.19418394570844	Brain_Amygdala	1	0.0927329680427727
Heart_Atrial_Appendage_GENE_ENSG00000279022	-0.278514403826625	0.00490392171037382	-2.06325754765203	0.0395435990326168	0.0927360245753193	-4.19422668283399	Heart_Atrial_Appendage	1	0.0927360245753193
Heart_Atrial_Appendage_GENE_TAGAP	0.0591153197265838	-0.00184924075435962	2.06321544466313	0.0395476124013786	0.0927434476643368	-4.1943098062782	Heart_Atrial_Appendage	1	0.0927434476643368
Brain_Anterior_cingulate_cortex_BA24_GENE_TMCC3	-0.157027916059996	0.00329473013869983	-2.06320839581698	0.039548284349997	0.0927434476643368	-4.1943237225704	Brain_Anterior_cingulate_cortex_BA24	1	0.0927434476643368
Brain_Amygdala_GENE_ENSG00000287405	0.207081901244825	-0.00616473843570059	2.06319362202179	0.039549692729931	0.0927449680890139	-4.19435288980956	Brain_Amygdala	1	0.0927449680890139
Brain_Hypothalamus_GENE_UHRF1BP1L	-0.0448241088698994	-0.000446068969993662	-2.0631671640489	0.0395522150644817	0.0927491006550708	-4.19440512408106	Brain_Hypothalamus	1	0.0927491006550708
Heart_Atrial_Appendage_GENE_HNRNPC	0.0740992682884438	-0.00528997919873708	2.06315678302278	0.0395532047627621	0.0927496391320035	-4.19442561849216	Heart_Atrial_Appendage	1	0.0927496391320035
Brain_Cerebellar_Hemisphere_GENE_SECISBP2	0.0547582474385345	-0.00143245158809916	2.06307869431675	0.0395606501993168	0.0927653155749853	-4.19457977938517	Brain_Cerebellar_Hemisphere	1	0.0927653155749853
Brain_Frontal_Cortex_BA9_GENE_SDHAF2	-0.0913317307371506	0.00572483544697952	-2.06306100928974	0.0395623365594596	0.0927674872826759	-4.1946146919531	Brain_Frontal_Cortex_BA9	1	0.0927674872826759
Brain_Nucleus_accumbens_basal_ganglia_GENE_MAP3K9	-0.0500873870902856	0.000699321569726894	-2.06302439954327	0.0395658276853307	0.0927738907187568	-4.19468696346859	Brain_Nucleus_accumbens_basal_ganglia	1	0.0927738907187568
Heart_Left_Ventricle_GENE_CASP6	0.0352493460825322	-5.92806105911707e-05	2.06300125714671	0.0395680346924413	0.0927772829669549	-4.19473264835819	Heart_Left_Ventricle	1	0.0927772829669549
Heart_Left_Ventricle_GENE_SLC9A8	0.0394554432868816	-0.00337007707153989	2.06298020574483	0.0395700423799082	0.0927802077383644	-4.19477420502352	Heart_Left_Ventricle	1	0.0927802077383644
Brain_Anterior_cingulate_cortex_BA24_GENE_ENSG00000288865	0.0607865709410157	0.00021861873896107	2.0628971890737	0.039577960585134	0.0927957592226499	-4.19493808058736	Brain_Anterior_cingulate_cortex_BA24	1	0.0927957592226499
Brain_Hypothalamus_GENE_ARMC10	-0.0874277608171033	0.000152727012332942	-2.06289472259424	0.0395781958608027	0.0927957592226499	-4.19494294933797	Brain_Hypothalamus	1	0.0927957592226499
Heart_Left_Ventricle_GENE_TMEM88B	-0.0547250322877857	0.00039697989952783	-2.06286037037992	0.0395814728170907	0.0928014085238084	-4.19501075890117	Heart_Left_Ventricle	1	0.0928014085238084
Brain_Frontal_Cortex_BA9_GENE_PAIP1P1	0.100026681835324	-0.00587439058475563	2.0628535199988	0.0395821263222144	0.0928014085238084	-4.19502428107993	Brain_Frontal_Cortex_BA9	1	0.0928014085238084
Heart_Atrial_Appendage_GENE_ENSG00000258581	0.135633188197963	-0.00740339250598808	2.06280480439606	0.0395867739045389	0.0928105217395738	-4.19512044103713	Heart_Atrial_Appendage	1	0.0928105217395738
Heart_Left_Ventricle_GENE_KCNJ14	0.0637599980219743	6.92917182769533e-05	2.06275000010635	0.0395920029169146	0.0928209977318974	-4.19522861680981	Heart_Left_Ventricle	1	0.0928209977318974
Heart_Atrial_Appendage_GENE_CSAD	-0.119645378660017	0.000728053482948147	-2.06271937723414	0.0395949249766135	0.0928260649179879	-4.19528906071573	Heart_Atrial_Appendage	1	0.0928260649179879
Heart_Atrial_Appendage_GENE_ENSG00000285523	0.0407111383730433	-0.00118150044802381	2.06270939401489	0.0395958776232883	0.0928265149199766	-4.19530876555969	Heart_Atrial_Appendage	1	0.0928265149199766
Heart_Atrial_Appendage_GENE_MED30	0.0463698661392711	0.001744883643399	2.06268005093438	0.0395986777937245	0.0928312960600275	-4.19536668228781	Heart_Atrial_Appendage	1	0.0928312960600275
Brain_Frontal_Cortex_BA9_GENE_TERF2IP	-0.0883823499125227	0.00175572539666461	-2.06257844946842	0.0396083747860331	0.0928520748696623	-4.19556721476408	Brain_Frontal_Cortex_BA9	1	0.0928520748696623
Brain_Cerebellar_Hemisphere_GENE_OR2H2	0.0995327368509002	-0.000433304891619177	2.06255990188489	0.0396101452126014	0.0928520748696623	-4.19560382138362	Brain_Cerebellar_Hemisphere	1	0.0928520748696623
Brain_Frontal_Cortex_BA9_GENE_CASD1	-0.0265889105284897	0.000411446882435254	-2.06255562691239	0.0396105532820403	0.0928520748696623	-4.19561225867893	Brain_Frontal_Cortex_BA9	1	0.0928520748696623
Heart_Atrial_Appendage_GENE_GTF3C6	0.103267556284321	-0.00458028442432981	2.06255529505354	0.0396105849599273	0.0928520748696623	-4.19561291365108	Heart_Atrial_Appendage	1	0.0928520748696623
Heart_Left_Ventricle_GENE_CCSER2	-0.0526396758467404	0.000626420944968485	-2.06253655278285	0.0396123740553214	0.0928544850209913	-4.19564990410622	Heart_Left_Ventricle	1	0.0928544850209913
Brain_Frontal_Cortex_BA9_GENE_ENSG00000233264	0.0679892546405746	-3.65585757078109e-05	2.06249196397603	0.0396166306798671	0.0928626790488257	-4.19573790493368	Brain_Frontal_Cortex_BA9	1	0.0928626790488257
Brain_Hippocampus_GENE_ZNF181	-0.0928158390016181	0.00550292583860809	-2.06245399110455	0.0396202560278486	0.0928693930573629	-4.19581284702133	Brain_Hippocampus	1	0.0928693930573629
Brain_Nucleus_accumbens_basal_ganglia_GENE_ENSG00000261044	0.14555128867287	-0.0015016788396245	2.06238092410882	0.0396272326781806	0.0928825520779097	-4.19595704596794	Brain_Nucleus_accumbens_basal_ganglia	1	0.0928825520779097
Heart_Left_Ventricle_GENE_ENSG00000273017	-0.127979424806718	-0.000752306650268513	-2.06237925261725	0.0396273922893118	0.0928825520779097	-4.19596034462587	Heart_Left_Ventricle	1	0.0928825520779097
Heart_Left_Ventricle_GENE_TTC1	-0.0418497290605567	0.000270411918937477	-2.06232311990312	0.0396327527333547	0.0928908052320374	-4.19607111997803	Heart_Left_Ventricle	1	0.0928908052320374
Heart_Atrial_Appendage_GENE_DECR1	0.152201346482049	-0.00731657104450124	2.06232079887582	0.0396329743952285	0.0928908052320374	-4.19607570035563	Heart_Atrial_Appendage	1	0.0928908052320374
Brain_Amygdala_GENE_ZNF234	-0.0359749869790272	0.00177783281457332	-2.06231371764013	0.0396336506712504	0.0928908052320374	-4.19608967462511	Brain_Amygdala	1	0.0928908052320374
Brain_Hippocampus_GENE_VANGL2	0.0435232103184372	0.00027852966829313	2.06231049636386	0.0396339583145775	0.0928908052320374	-4.19609603154836	Brain_Hippocampus	1	0.0928908052320374
Brain_Cerebellar_Hemisphere_GENE_MT1JP	0.25316805410892	-0.00691820357707023	2.06229716560197	0.0396352314713027	0.0928920050315963	-4.19612233860445	Brain_Cerebellar_Hemisphere	1	0.0928920050315963
Brain_Substantia_nigra_GENE_CD22	-0.242832458968256	0.00796712765292577	-2.06225672884532	0.0396390936036528	0.0928992723797062	-4.19620213587204	Brain_Substantia_nigra	1	0.0928992723797062
Brain_Frontal_Cortex_BA9_GENE_ENSG00000287697	-0.132486453036525	0.000816726278511787	-2.06221619068731	0.0396429657423401	0.0929065628993504	-4.1962821316972	Brain_Frontal_Cortex_BA9	1	0.0929065628993504
Brain_Nucleus_accumbens_basal_ganglia_GENE_LRRC37BP1	0.0347428937693653	-4.71019558318559e-05	2.06217354080293	0.0396470399371434	0.0929112997273171	-4.19636629301867	Brain_Nucleus_accumbens_basal_ganglia	1	0.0929112997273171
Brain_Anterior_cingulate_cortex_BA24_GENE_ENSG00000272630	0.0439413352327724	0.000265586250023067	2.06217267055412	0.039647123072688	0.0929112997273171	-4.19636801026902	Brain_Anterior_cingulate_cortex_BA24	1	0.0929112997273171
Brain_Nucleus_accumbens_basal_ganglia_GENE_TPST1	-0.0952686943367915	-0.00218848819312968	-2.0621694796587	0.0396474279026754	0.0929112997273171	-4.19637430681418	Brain_Nucleus_accumbens_basal_ganglia	1	0.0929112997273171
Brain_Nucleus_accumbens_basal_ganglia_GENE_ENSG00000265916	0.0735661830335225	-0.00122532299688655	2.0621592315642	0.0396484069286688	0.0929112997273171	-4.19639452915769	Brain_Nucleus_accumbens_basal_ganglia	1	0.0929112997273171
Brain_Hippocampus_GENE_RBMS2	-0.0637444895973334	0.00232644959140946	-2.06215518094834	0.0396487938997633	0.0929112997273171	-4.19640252212323	Brain_Hippocampus	1	0.0929112997273171
Heart_Atrial_Appendage_GENE_CDC20P1	-0.158683292185013	0.00322020916379082	-2.06206026404866	0.0396578626006052	0.0929300027527383	-4.19658981452673	Heart_Atrial_Appendage	1	0.0929300027527383
Brain_Anterior_cingulate_cortex_BA24_GENE_WDR17	0.0537809211807516	-0.00319217455698939	2.06205570443485	0.0396582982868817	0.0929300027527383	-4.19659881145727	Brain_Anterior_cingulate_cortex_BA24	1	0.0929300027527383
Brain_Nucleus_accumbens_basal_ganglia_GENE_ENSG00000256196	0.0709762267403233	-0.00111644572883417	2.06204573216273	0.0396592511848706	0.0929304511317355	-4.19661848845879	Brain_Nucleus_accumbens_basal_ganglia	1	0.0929304511317355
Heart_Left_Ventricle_GENE_INTU	-0.045321317904075	-0.0013339262056413	-2.06184581586413	0.0396783582479674	0.0929734379254766	-4.19701293780474	Heart_Left_Ventricle	1	0.0929734379254766
Heart_Left_Ventricle_GENE_NSMCE1	-0.047770629454511	-0.00107364251540361	-2.06182305258249	0.0396805343524202	0.0929767515881091	-4.19705784902144	Heart_Left_Ventricle	1	0.0929767515881091
Brain_Substantia_nigra_GENE_ENSG00000278532	-0.410405587279956	-0.0112325544948108	-2.06177682586523	0.0396849538065581	0.0929849046422729	-4.19714905133371	Brain_Substantia_nigra	1	0.0929849046422729
Brain_Caudate_basal_ganglia_GENE_MED15P5	0.0577595729170766	-0.000338383382446585	2.06177071669376	0.0396855378984677	0.0929849046422729	-4.19716110418188	Brain_Caudate_basal_ganglia	1	0.0929849046422729
Brain_Hippocampus_GENE_ADAMTS1	-0.208479252703338	0.00447627978462103	-2.06167055174974	0.0396951156140636	0.0930055598508689	-4.19735871563052	Brain_Hippocampus	1	0.0930055598508689
Brain_Caudate_basal_ganglia_GENE_C9orf40	-0.0769392350730711	0.00339298410413776	-2.0616405233618	0.0396979872948039	0.0930105023445334	-4.19741795560546	Brain_Caudate_basal_ganglia	1	0.0930105023445334
Brain_Putamen_basal_ganglia_GENE_RILP	-0.0949558762947344	0.00264383819186879	-2.06159625803497	0.0397022208076599	0.0930186352952369	-4.19750528065077	Brain_Putamen_basal_ganglia	1	0.0930186352952369
Heart_Left_Ventricle_GENE_FMNL2	0.0195037761499135	0.00076032106606972	2.0615769848379	0.0397040642062549	0.0930211274906242	-4.19754330154415	Heart_Left_Ventricle	1	0.0930211274906242
Heart_Left_Ventricle_GENE_UBXN7	0.0416852608013942	0.00128595914075255	2.06156919686304	0.0397048091132908	0.0930211274906242	-4.19755866504859	Heart_Left_Ventricle	1	0.0930211274906242
Brain_Nucleus_accumbens_basal_ganglia_GENE_ATP5PD	-0.0308295075185595	0.00104040353264461	-2.06151721510229	0.0397097813881257	0.0930309905202872	-4.19766120911539	Brain_Nucleus_accumbens_basal_ganglia	1	0.0930309905202872
Heart_Atrial_Appendage_GENE_ENSG00000229915	-0.034067457799258	0.00012039642628877	-2.06147374813977	0.0397139395933213	0.0930389460277571	-4.19774695414316	Heart_Atrial_Appendage	1	0.0930389460277571
Brain_Nucleus_accumbens_basal_ganglia_GENE_SLC20A1	0.0597256751956425	-0.00465236636326718	2.06129536367878	0.0397310083697114	0.0930771466017612	-4.19809882529692	Brain_Nucleus_accumbens_basal_ganglia	1	0.0930771466017612
Heart_Left_Ventricle_GENE_STARD7	0.0997850746764906	-0.00554756398109683	2.06124297665263	0.0397360222252861	0.0930847955205012	-4.19820215530323	Heart_Left_Ventricle	1	0.0930847955205012
Heart_Atrial_Appendage_GENE_ENSG00000259654	-0.0339177492034915	2.64303262347908e-05	-2.06124011789933	0.0397362958462323	0.0930847955205012	-4.19820779393396	Heart_Atrial_Appendage	1	0.0930847955205012
Brain_Amygdala_GENE_HMOX2	-0.106462767411021	0.000941468614185871	-2.06123733884614	0.0397365618403477	0.0930847955205012	-4.19821327535624	Brain_Amygdala	1	0.0930847955205012
Brain_Cerebellar_Hemisphere_GENE_LCNL1	0.242141567028941	-0.00741114712765114	2.06119868450853	0.0397402617561853	0.093091675687401	-4.1982895166634	Brain_Cerebellar_Hemisphere	1	0.093091675687401
Brain_Hypothalamus_GENE_C1QA	-0.216532278834601	0.00536791992126215	-2.06118761357946	0.0397413214973565	0.0930920281473448	-4.19831135255892	Brain_Hypothalamus	1	0.0930920281473448
Brain_Caudate_basal_ganglia_GENE_ENSG00000260793	0.13613121699185	-0.00194480998665047	2.06117683644008	0.039742353139231	0.0930920281473448	-4.19833260888352	Brain_Caudate_basal_ganglia	1	0.0930920281473448
Heart_Atrial_Appendage_GENE_ENSG00000279953	0.0613955514861349	-0.00162987061675946	2.06117320418413	0.0397427008421352	0.0930920281473448	-4.19833977295032	Heart_Atrial_Appendage	1	0.0930920281473448
Brain_Amygdala_GENE_TPT1P4	0.0504144058199605	0.00097738759447663	2.06102483196082	0.0397569061982568	0.0931235147812903	-4.19863240373896	Brain_Amygdala	1	0.0931235147812903
Heart_Left_Ventricle_GENE_ACVR1	0.0337619524249637	0.00118157467908048	2.0609160665969	0.039767322284424	0.0931456616474209	-4.19884690574481	Heart_Left_Ventricle	1	0.0931456616474209
Brain_Nucleus_accumbens_basal_ganglia_GENE_IL17RC	-0.0672501939633049	0.0036966558768244	-2.06091016097177	0.039767887912356	0.0931456616474209	-4.19885855222571	Brain_Nucleus_accumbens_basal_ganglia	1	0.0931456616474209
Heart_Atrial_Appendage_GENE_MMP28	-0.109353359863555	0.004380854305376	-2.06087004045464	0.0397717307494545	0.0931521494586558	-4.19893767301164	Heart_Atrial_Appendage	1	0.0931521494586558
Brain_Putamen_basal_ganglia_GENE_ALOX5AP	-0.0308017606632672	-0.000286392164545538	-2.06086530261232	0.039772184571946	0.0931521494586558	-4.19894701630575	Brain_Putamen_basal_ganglia	1	0.0931521494586558
Heart_Left_Ventricle_GENE_HIPK2	-0.0806090737880249	0.00327441044743954	-2.06080439856081	0.0397780187651255	0.0931640258314601	-4.19906712067079	Heart_Left_Ventricle	1	0.0931640258314601
Brain_Substantia_nigra_GENE_RNF34	-0.0642612974312866	0.00109874074981365	-2.06075710651665	0.0397825495229536	0.0931715148145335	-4.1991603793949	Brain_Substantia_nigra	1	0.0931715148145335
Brain_Frontal_Cortex_BA9_GENE_NLRP2B	0.0604009780374294	0.00015338696658523	2.06075508324861	0.0397827433695255	0.0931715148145335	-4.19916436918169	Brain_Frontal_Cortex_BA9	1	0.0931715148145335
Brain_Hippocampus_GENE_PSEN2	0.0394905057435516	-0.00129026380540186	2.06070034123332	0.0397879884329494	0.093182010411591	-4.19927231632634	Brain_Hippocampus	1	0.093182010411591
Brain_Nucleus_accumbens_basal_ganglia_GENE_PKM	0.0312710972920452	-0.00196444750626463	2.060688647051	0.0397891089781568	0.0931828463207023	-4.19929537601007	Brain_Nucleus_accumbens_basal_ganglia	1	0.0931828463207023
Brain_Anterior_cingulate_cortex_BA24_GENE_DNTTIP1	0.0991605153727456	0.000438966321733778	2.06067018205968	0.0397908783619623	0.0931852016956174	-4.19933178674658	Brain_Anterior_cingulate_cortex_BA24	1	0.0931852016956174
Heart_Left_Ventricle_GENE_CYTH2	0.101935473254691	-0.00099692805160133	2.06063497444731	0.0397942522711942	0.0931913145035174	-4.19940121102292	Heart_Left_Ventricle	1	0.0931913145035174
Brain_Amygdala_GENE_XRCC1	-0.0503138890338003	0.00144030969365442	-2.06059068256909	0.0397984970619613	0.093199466492871	-4.19948854648789	Brain_Amygdala	1	0.093199466492871
Brain_Caudate_basal_ganglia_GENE_ZNF879	-0.0568567532324461	0.00249227167853926	-2.06050560315757	0.0398066518790833	0.0932167744291071	-4.19965630230712	Brain_Caudate_basal_ganglia	1	0.0932167744291071
Brain_Substantia_nigra_GENE_INTS7	-0.0319156060603987	0.000846610543111196	-2.06045962402728	0.0398110595463989	0.0932243285158943	-4.1997469590832	Brain_Substantia_nigra	1	0.0932243285158943
Heart_Left_Ventricle_GENE_CLTCL1	-0.0409007391831802	0.000538111462537987	-2.0604560138766	0.0398114056414944	0.0932243285158943	-4.19975407711146	Heart_Left_Ventricle	1	0.0932243285158943
Brain_Hippocampus_GENE_ZNF649	-0.0400600106649611	0.00104237004110338	-2.06041308806085	0.0398155210161245	0.0932321762047021	-4.19983871174178	Brain_Hippocampus	1	0.0932321762047021
Brain_Caudate_basal_ganglia_GENE_CYB5R1	0.0595221219611923	-0.00180896721030726	2.06040323709533	0.0398164654968428	0.0932325987575072	-4.19985813414065	Brain_Caudate_basal_ganglia	1	0.0932325987575072
Brain_Caudate_basal_ganglia_GENE_DDX59	0.032438305080557	-0.000173535031907179	2.06039125468273	0.0398176143599422	0.0932334998582946	-4.19988175882814	Brain_Caudate_basal_ganglia	1	0.0932334998582946
Brain_Putamen_basal_ganglia_GENE_SLC6A8	-0.0772722683545257	0.00111346532616538	-2.06034626365884	0.039821928311186	0.0932393135286217	-4.19997046253484	Brain_Putamen_basal_ganglia	1	0.0932393135286217
Heart_Left_Ventricle_GENE_EHD3	-0.0921988308310164	-0.000394725867704654	-2.06033589100619	0.039822922946374	0.0932393135286217	-4.19999091284888	Heart_Left_Ventricle	1	0.0932393135286217
Heart_Atrial_Appendage_GENE_ENSG00000288929	-0.0818412300674148	0.00267186576244343	-2.06033544355389	0.0398229658531163	0.0932393135286217	-4.19999179502599	Heart_Atrial_Appendage	1	0.0932393135286217
Brain_Putamen_basal_ganglia_GENE_MTG1	-0.0803144320202382	0.0037962506462912	-2.06033348613057	0.0398231535532684	0.0932393135286217	-4.19999565419259	Brain_Putamen_basal_ganglia	1	0.0932393135286217
Brain_Caudate_basal_ganglia_GENE_CLGN	-0.0541580908290713	-0.000253179104193521	-2.06032480542545	0.0398239859677054	0.093239473516254	-4.20001276863186	Brain_Caudate_basal_ganglia	1	0.093239473516254
Brain_Hypothalamus_GENE_PABPN1P1	-0.14406570709292	0.00209813034701846	-2.0603003931144	0.0398263270043726	0.0932431655511134	-4.20006089832924	Brain_Hypothalamus	1	0.0932431655511134
Brain_Frontal_Cortex_BA9_GENE_MRPL57	-0.0773316429135312	0.00469744247836923	-2.06027663947402	0.0398286049897118	0.0932467098285666	-4.20010772889616	Brain_Frontal_Cortex_BA9	1	0.0932467098285666
Brain_Putamen_basal_ganglia_GENE_ZNF268	0.0500729648674107	-0.00273429806127302	2.06021859651756	0.0398341718030505	0.0932579536247463	-4.2002221589957	Brain_Putamen_basal_ganglia	1	0.0932579536247463
Brain_Substantia_nigra_GENE_SLC33A1	0.0795296733571751	-0.00317531972910209	2.06019509806692	0.0398364256926188	0.0932614410716539	-4.20026848464516	Brain_Substantia_nigra	1	0.0932614410716539
Brain_Hypothalamus_GENE_NCKAP1	-0.0338138499518527	0.000170623965210655	-2.06012535711724	0.0398431156405441	0.0932753134845912	-4.2004059712761	Brain_Hypothalamus	1	0.0932753134845912
Brain_Caudate_basal_ganglia_GENE_PRKRA	-0.0572605503887737	-0.00207455487987953	-2.06005942678074	0.0398494409316838	0.0932869780520577	-4.20053594148759	Brain_Caudate_basal_ganglia	1	0.0932869780520577
Brain_Putamen_basal_ganglia_GENE_TXNL4A	-0.0576916357797993	0.00215837399178122	-2.06005748564705	0.0398496271750714	0.0932869780520577	-4.20053976803355	Brain_Putamen_basal_ganglia	1	0.0932869780520577
Heart_Left_Ventricle_GENE_ACTBP7	-0.0371608375102282	-0.000668611960947697	-2.06002470242238	0.0398527726956547	0.0932925519203758	-4.20060439288476	Heart_Left_Ventricle	1	0.0932925519203758
Heart_Left_Ventricle_GENE_TCOF1	0.0690322543622516	-0.000493114941463253	2.05990178455133	0.0398645684343795	0.0933173061104782	-4.20084668917028	Heart_Left_Ventricle	1	0.0933173061104782
Heart_Atrial_Appendage_GENE_CDS2	-0.0578528854945321	0.00276929785818306	-2.05989857322169	0.0398648766474844	0.0933173061104782	-4.20085301916756	Heart_Atrial_Appendage	1	0.0933173061104782
Heart_Left_Ventricle_GENE_ENSG00000254909	0.116653667313509	-7.83205873802628e-05	2.05985961915778	0.0398686154948638	0.0933237206096147	-4.20092980251334	Heart_Left_Ventricle	1	0.0933237206096147
Brain_Anterior_cingulate_cortex_BA24_GENE_TMEM140	-0.0474370752354241	0.00220586595314131	-2.05985408754376	0.0398691464485236	0.0933237206096147	-4.20094070590245	Brain_Anterior_cingulate_cortex_BA24	1	0.0933237206096147
Brain_Substantia_nigra_GENE_ELOVL5	-0.0943908031987758	-0.000928773889637005	-2.05982407310534	0.0398720274984281	0.093328674190593	-4.20099986699356	Brain_Substantia_nigra	1	0.093328674190593
Heart_Left_Ventricle_GENE_EPB41L1	0.0598137183910111	0.00346193307966041	2.05977184121047	0.0398770415975933	0.0933386203259125	-4.2011028186167	Heart_Left_Ventricle	1	0.0933386203259125
Heart_Left_Ventricle_GENE_PCK2	0.0686099057328044	-0.00250378336275867	2.05974177529045	0.0398799280754859	0.0933435861359048	-4.20116207885215	Heart_Left_Ventricle	1	0.0933435861359048
Brain_Frontal_Cortex_BA9_GENE_ZFP62	0.047306059816186	-0.00084150878717524	2.05967507062439	0.0398863326898993	0.0933567862030657	-4.20129355138938	Brain_Frontal_Cortex_BA9	1	0.0933567862030657
Brain_Frontal_Cortex_BA9_GENE_BNIP3P30	0.0697550718058906	-0.00283344830664826	2.05966669008226	0.0398871374052364	0.0933568790549167	-4.20131006884502	Brain_Frontal_Cortex_BA9	1	0.0933568790549167
Brain_Cerebellar_Hemisphere_GENE_IL6	0.367245057159386	-0.0195205876685829	2.05963315040662	0.0398903580858978	0.093362626424219	-4.2013761725107	Brain_Cerebellar_Hemisphere	1	0.093362626424219
Brain_Hypothalamus_GENE_C7	-0.0519465218539537	0.000574765285838018	-2.05959928017518	0.0398936107330163	0.0933684483885099	-4.2014429265964	Brain_Hypothalamus	1	0.0933684483885099
Heart_Left_Ventricle_GENE_HS6ST1P1	0.0752249825826374	0.00147807494644164	2.05958135530573	0.0398953321965163	0.0933706796081432	-4.20147825388545	Heart_Left_Ventricle	1	0.0933706796081432
Heart_Atrial_Appendage_GENE_FCGR3A	0.205070881949789	-0.00695348109365106	2.05957292823694	0.0398961415347827	0.0933706796081432	-4.20149486229766	Heart_Atrial_Appendage	1	0.0933706796081432
Brain_Substantia_nigra_GENE_SNORA33	0.0780966622412235	0.000616007423917057	2.05956545226113	0.0398968595414807	0.0933706796081432	-4.20150959620081	Brain_Substantia_nigra	1	0.0933706796081432
Brain_Nucleus_accumbens_basal_ganglia_GENE_ENSG00000255916	0.105617904803051	-0.00566803000622438	2.05954938563649	0.0398984026473546	0.0933714138182073	-4.20154126066397	Brain_Nucleus_accumbens_basal_ganglia	1	0.0933714138182073
Brain_Caudate_basal_ganglia_GENE_DUSP12	-0.0592199424846569	0.00123192679802434	-2.05954625228213	0.0398987035937375	0.0933714138182073	-4.20154743592044	Brain_Caudate_basal_ganglia	1	0.0933714138182073
Brain_Hypothalamus_GENE_ENG	0.100822606201125	0.00224816993859113	2.05947678278484	0.0399053763622114	0.0933852385986755	-4.2016843449548	Brain_Hypothalamus	1	0.0933852385986755
Brain_Hypothalamus_GENE_PLIN2	0.157872216073685	-0.00456812447851276	2.05946527228995	0.0399064820739129	0.0933860352570752	-4.20170702915859	Brain_Hypothalamus	1	0.0933860352570752
Brain_Amygdala_GENE_FAM86B1	0.0574468461367401	-0.00215570710881348	2.05943928084242	0.0399089789388586	0.0933900872907557	-4.20175825110985	Brain_Amygdala	1	0.0933900872907557
Heart_Left_Ventricle_GENE_ENSG00000267248	-0.0260989571200549	0.00154025221877499	-2.05941731600502	0.0399110890916472	0.093393234250125	-4.20180153723046	Heart_Left_Ventricle	1	0.093393234250125
Heart_Atrial_Appendage_GENE_ICMT	0.0671008727758905	0.00174311477705476	2.0593344489304	0.0399190509515417	0.0934100740093719	-4.20196483934091	Heart_Atrial_Appendage	1	0.0934100740093719
Brain_Amygdala_GENE_SPDEF	0.0496370258539889	-0.00212553022951898	2.05925197690232	0.0399269761968533	0.0934268274467808	-4.20212735652891	Brain_Amygdala	1	0.0934268274467808
Brain_Substantia_nigra_GENE_NIBAN1	-0.0316370881850088	-0.000490379387659562	-2.05921191103775	0.0399308268556756	0.0934340461265246	-4.20220630694466	Brain_Substantia_nigra	1	0.0934340461265246
Brain_Substantia_nigra_GENE_PSPH	0.0707132669070498	0.00289404305662627	2.05920005196427	0.0399319666706774	0.0934343065022906	-4.2022296751452	Brain_Substantia_nigra	1	0.0934343065022906
Heart_Atrial_Appendage_GENE_SAR1B	0.0536595454313682	-0.00195568443773964	2.05919482052273	0.0399324694907231	0.0934343065022906	-4.20223998361285	Heart_Atrial_Appendage	1	0.0934343065022906
Heart_Atrial_Appendage_GENE_WASL	0.0477226201387835	0.000419290496004086	2.05915706494792	0.0399360985278069	0.0934410060810526	-4.20231437957431	Heart_Atrial_Appendage	1	0.0934410060810526
Heart_Left_Ventricle_GENE_RECQL5	-0.025392904531651	-0.00103384102242329	-2.05914439002017	0.0399373168951039	0.0934420651150559	-4.20233935474871	Heart_Left_Ventricle	1	0.0934420651150559
Brain_Caudate_basal_ganglia_GENE_TMC7	-0.0700464142868132	0.00197503802932429	-2.05911464713535	0.0399401760302814	0.0934469629692305	-4.20239796070049	Brain_Caudate_basal_ganglia	1	0.0934469629692305
Brain_Frontal_Cortex_BA9_GENE_FALEC	0.083772987028643	0.00121305291112045	2.05909554871624	0.0399420120220672	0.0934486274082056	-4.20243559215302	Brain_Frontal_Cortex_BA9	1	0.0934486274082056
Brain_Frontal_Cortex_BA9_GENE_CRTC3	0.0642368603391281	-0.00144012126892189	2.05909131511323	0.039942419021513	0.0934486274082056	-4.20244393398176	Brain_Frontal_Cortex_BA9	1	0.0934486274082056
Brain_Caudate_basal_ganglia_GENE_TCF12	-0.0597578151536472	0.00170051733476278	-2.0590513964483	0.0399462567948808	0.0934556305853067	-4.20252258829867	Brain_Caudate_basal_ganglia	1	0.0934556305853067
Brain_Caudate_basal_ganglia_GENE_PURG	-0.068079567922048	0.00456057987848518	-2.05904211061838	0.0399471495778901	0.0934556305853067	-4.20254088455228	Brain_Caudate_basal_ganglia	1	0.0934556305853067
Brain_Nucleus_accumbens_basal_ganglia_GENE_WDR19	0.0240305203417823	-0.000147967806216812	2.05903628252233	0.0399477099269035	0.0934556305853067	-4.20255236784877	Brain_Nucleus_accumbens_basal_ganglia	1	0.0934556305853067
Brain_Substantia_nigra_GENE_HLA.DRB6	-0.162065677669712	-0.00176407147355361	-2.05902168230424	0.0399491137110583	0.0934571229617925	-4.20258113501601	Brain_Substantia_nigra	1	0.0934571229617925
Brain_Substantia_nigra_GENE_ETNK1	-0.0920672407280702	-0.00183014715391652	-2.05898515965317	0.0399526254806579	0.0934635466164469	-4.20265309561047	Brain_Substantia_nigra	1	0.0934635466164469
Heart_Left_Ventricle_GENE_SCAP	-0.0624186389976762	0.000669719668997938	-2.05892400995857	0.0399585058070789	0.0934755108240591	-4.20277357606524	Heart_Left_Ventricle	1	0.0934755108240591
Brain_Caudate_basal_ganglia_GENE_PIMREGP1	0.117011034670137	-0.00626232378276187	2.05887523235311	0.0399631969264804	0.0934846926971064	-4.20286967783107	Brain_Caudate_basal_ganglia	1	0.0934846926971064
Brain_Substantia_nigra_GENE_TSC22D3	0.135628294939601	0.00135367058604653	2.05884954166507	0.0399656678815593	0.0934886807547236	-4.20292029279057	Brain_Substantia_nigra	1	0.0934886807547236
Brain_Substantia_nigra_GENE_SOX15	0.0997454160374518	-0.000344743704600367	2.0588232102663	0.0399682005956728	0.0934928131249403	-4.20297216941224	Brain_Substantia_nigra	1	0.0934928131249403
Brain_Putamen_basal_ganglia_GENE_QSOX1	0.0742208720043497	-0.00320206488139985	2.0587837309035	0.0399719982167537	0.0934999041250197	-4.20304994817966	Brain_Putamen_basal_ganglia	1	0.0934999041250197
Brain_Anterior_cingulate_cortex_BA24_GENE_SLC7A10	0.107320304766844	0.000903969752451199	2.05876816396683	0.0399734957246561	0.0935016146809088	-4.20308061638513	Brain_Anterior_cingulate_cortex_BA24	1	0.0935016146809088
Brain_Substantia_nigra_GENE_CREB3	0.0317130302238326	0.000743513616435515	2.05866071360183	0.0399838335345761	0.0935240030392419	-4.20329229662818	Brain_Substantia_nigra	1	0.0935240030392419
Brain_Cerebellar_Hemisphere_GENE_PPP2R5B	0.0484564436292141	-0.000100322620461047	2.05863077534853	0.0399867143018484	0.0935289485121228	-4.20335127389215	Brain_Cerebellar_Hemisphere	1	0.0935289485121228
Brain_Caudate_basal_ganglia_GENE_TRIM69	0.0532455259968812	-0.00206046139072681	2.05855767498533	0.0399937490256387	0.0935436097159518	-4.20349527538542	Brain_Caudate_basal_ganglia	1	0.0935436097159518
Heart_Atrial_Appendage_GENE_BAG6	-0.0377683864219769	0.000107019402180652	-2.05853170291015	0.0399962486698738	0.093547663210614	-4.20354643695071	Heart_Atrial_Appendage	1	0.093547663210614
Brain_Nucleus_accumbens_basal_ganglia_GENE_ACAT2	0.142362374787283	-0.00789400447642702	2.05852192639419	0.039997189630721	0.0935480582441215	-4.20356569523406	Brain_Nucleus_accumbens_basal_ganglia	1	0.0935480582441215
Brain_Caudate_basal_ganglia_GENE_RHOBTB3	0.107836310467408	4.86347501247039e-05	2.05850188234799	0.0399991188699688	0.0935480582441215	-4.20360517874437	Brain_Caudate_basal_ganglia	1	0.0935480582441215
Heart_Atrial_Appendage_GENE_SNUPN	0.0474506902338287	-0.000269506584902695	2.05850133708904	0.0399991713522433	0.0935480582441215	-4.20360625281048	Heart_Atrial_Appendage	1	0.0935480582441215
Brain_Hippocampus_GENE_PEAK1	-0.0353829305555769	0.00178678735133511	-2.0584980887578	0.039999484011895	0.0935480582441215	-4.20361265145733	Brain_Hippocampus	1	0.0935480582441215
Brain_Substantia_nigra_GENE_DNAJC3	0.0586603141710564	-0.00292680853091285	2.05845624564288	0.0400035116976516	0.0935543558171622	-4.20369507421731	Brain_Substantia_nigra	1	0.0935543558171622
Heart_Atrial_Appendage_GENE_COL5A1	-0.10029077980843	-0.00203599341998887	-2.05844808415997	0.0400042973363587	0.0935543558171622	-4.20371115055163	Heart_Atrial_Appendage	1	0.0935543558171622
Heart_Atrial_Appendage_GENE_ENSG00000279489	-0.162219840799782	0.00216491532848193	-2.05844622056558	0.0400044767310742	0.0935543558171622	-4.20371482141567	Heart_Atrial_Appendage	1	0.0935543558171622
Heart_Atrial_Appendage_GENE_PMAIP1	0.086672144891775	-0.00240288192295306	2.05839971563652	0.040008953644909	0.093561346363761	-4.20380642466381	Heart_Atrial_Appendage	1	0.093561346363761
Brain_Substantia_nigra_GENE_ODAPH	-0.0722698838888882	0.00361022636702292	-2.05839909861575	0.0400090130468283	0.093561346363761	-4.20380764002897	Brain_Substantia_nigra	1	0.093561346363761
Brain_Hippocampus_GENE_NDUFS3	0.0965959075612914	-0.00374574951670512	2.05838913010125	0.0400099727475956	0.093561346363761	-4.20382727527459	Brain_Hippocampus	1	0.093561346363761
Heart_Atrial_Appendage_GENE_LILRB2	0.13466613611106	-0.00688233725288761	2.05837293879285	0.0400115315783598	0.093561346363761	-4.20385916752174	Heart_Atrial_Appendage	1	0.093561346363761
Brain_Frontal_Cortex_BA9_GENE_COL16A1	0.0586008500887962	-0.000419070449812859	2.05836739215164	0.0400120655974211	0.093561346363761	-4.20387009276192	Brain_Frontal_Cortex_BA9	1	0.093561346363761
Heart_Atrial_Appendage_GENE_OMP	0.0367267768358011	-0.00035379520052788	2.05836727555205	0.0400120768234514	0.093561346363761	-4.20387032242824	Heart_Atrial_Appendage	1	0.093561346363761
Brain_Substantia_nigra_GENE_ENSG00000280061	-0.143874916302486	0.00163643018025235	-2.05835942178451	0.0400128329783787	0.093561346363761	-4.20388579197348	Brain_Substantia_nigra	1	0.093561346363761
Brain_Nucleus_accumbens_basal_ganglia_GENE_OSMR	-0.100281989187202	0.0013383091328053	-2.05834860918995	0.040013874026867	0.0935619878085101	-4.20390708941729	Brain_Nucleus_accumbens_basal_ganglia	1	0.0935619878085101
Brain_Amygdala_GENE_VAT1L	-0.0335389338828831	-0.000885910539913189	-2.05831223361483	0.0400173764763481	0.0935683844613962	-4.20397873716305	Brain_Amygdala	1	0.0935683844613962
Brain_Nucleus_accumbens_basal_ganglia_GENE_MBLAC1	-0.0347688320285894	0.00111696035690897	-2.0582878765533	0.0400197218600094	0.0935720754767815	-4.20402671175028	Brain_Nucleus_accumbens_basal_ganglia	1	0.0935720754767815
Brain_Nucleus_accumbens_basal_ganglia_GENE_TRMT5	-0.0874463755597051	0.000240243309827497	-2.05825090744853	0.0400232819025722	0.0935782667355629	-4.20409952642562	Brain_Nucleus_accumbens_basal_ganglia	1	0.0935782667355629
Brain_Caudate_basal_ganglia_GENE_RPS15P5	0.221673883600153	0.00656329592799994	2.05824445268522	0.0400239035095429	0.0935782667355629	-4.20411223965239	Brain_Caudate_basal_ganglia	1	0.0935782667355629
Brain_Frontal_Cortex_BA9_GENE_KIF1C.AS1	0.136223933615597	-0.0015116080529509	2.05823606520379	0.0400247112535076	0.0935783623252741	-4.20412875947981	Brain_Frontal_Cortex_BA9	1	0.0935783623252741
Brain_Hippocampus_GENE_PCID2	-0.0546097130882813	0.00217798014093652	-2.05821643906707	0.0400266013736892	0.0935790841797565	-4.20416741449433	Brain_Hippocampus	1	0.0935790841797565
Heart_Atrial_Appendage_GENE_RELA.DT	-0.0850337734742451	0.000667135621930684	-2.05821299677042	0.0400269328962943	0.0935790841797565	-4.20417419429488	Heart_Atrial_Appendage	1	0.0935790841797565
Brain_Anterior_cingulate_cortex_BA24_GENE_ENSG00000233585	0.194851905915189	-0.00944929613101783	2.05820897118774	0.0400273205972938	0.0935790841797565	-4.20418212289658	Brain_Anterior_cingulate_cortex_BA24	1	0.0935790841797565
Heart_Left_Ventricle_GENE_ZBTB26	-0.0308783691487568	0.000491159342763816	-2.05815283978753	0.0400327269052364	0.0935899304326338	-4.20429267511864	Heart_Left_Ventricle	1	0.0935899304326338
Brain_Hypothalamus_GENE_ACAD10	-0.0365596651937726	0.00162374880039317	-2.05813961002926	0.0400340012227015	0.0935911165409368	-4.20431873103217	Brain_Hypothalamus	1	0.0935911165409368
Brain_Hypothalamus_GENE_NBN	-0.0666891495371524	0.00111102759974887	-2.05811484838625	0.040036386407691	0.0935938330928094	-4.20436749846639	Brain_Hypothalamus	1	0.0935938330928094
Brain_Cerebellar_Hemisphere_GENE_SETDB2	-0.0446619570299949	-0.00102943499883053	-2.0581098442662	0.0400368684482222	0.0935938330928094	-4.20437735388505	Brain_Cerebellar_Hemisphere	1	0.0935938330928094
Brain_Hippocampus_GENE_KCNJ16	0.0538498380228479	-0.00031535454556583	2.05810365977718	0.0400374641990178	0.0935938330928094	-4.20438953396153	Brain_Hippocampus	1	0.0935938330928094
Heart_Left_Ventricle_GENE_CBWD1	-0.0513019175494823	-0.0004521889904021	-2.05808233636727	0.0400395183373555	0.0935965657721474	-4.20443152919427	Heart_Left_Ventricle	1	0.0935965657721474
Heart_Atrial_Appendage_GENE_ENSG00000275265	-0.0467517718752131	0.00157981193564934	-2.05807560091376	0.0400401671993593	0.0935965657721474	-4.20444479419459	Heart_Atrial_Appendage	1	0.0935965657721474
Brain_Frontal_Cortex_BA9_GENE_NOS3	0.251878653292281	-0.0123458324239932	2.05803064074278	0.0400444986804932	0.0936042875017555	-4.20453333898325	Brain_Frontal_Cortex_BA9	1	0.0936042875017555
Brain_Hippocampus_GENE_MIR210HG	-0.244451080128645	0.00923485866895722	-2.05802538898357	0.0400450046631031	0.0936042875017555	-4.20454368170022	Brain_Hippocampus	1	0.0936042875017555
Heart_Left_Ventricle_GENE_ENSG00000233760	0.0638502323498466	0.00150812109894171	2.05790761243482	0.0400563533150756	0.0936284775102574	-4.20477562182049	Heart_Left_Ventricle	1	0.0936284775102574
Brain_Amygdala_GENE_ENSG00000273175	0.161709982914406	-0.0101385379138225	2.05790206445997	0.0400568879714328	0.0936284775102574	-4.20478654725525	Brain_Amygdala	1	0.0936284775102574
Heart_Atrial_Appendage_GENE_AGTRAP	0.068688937830037	-0.00542415152959393	2.05788580313011	0.0400584551049573	0.0936285834289319	-4.20481856996178	Heart_Atrial_Appendage	1	0.0936285834289319
Brain_Substantia_nigra_GENE_RNF141	-0.174786756907914	0.00900785889496096	-2.05788038730682	0.0400589770491368	0.0936285834289319	-4.20482923504411	Brain_Substantia_nigra	1	0.0936285834289319
Heart_Left_Ventricle_GENE_WASHC2A	-0.0552776446928958	0.00331283544054141	-2.05787770972518	0.040059235100342	0.0936285834289319	-4.20483450784777	Heart_Left_Ventricle	1	0.0936285834289319
Brain_Putamen_basal_ganglia_GENE_CRLF3	-0.0117175294086123	0.000683637342840459	-2.05784402384718	0.0400624816884853	0.0936343781096414	-4.20490084288483	Brain_Putamen_basal_ganglia	1	0.0936343781096414
Brain_Hypothalamus_GENE_ENSG00000274363	0.0682373760193221	0.00154937589355403	2.05781831645506	0.0400649594741652	0.0936383757510424	-4.20495146577736	Brain_Hypothalamus	1	0.0936383757510424
Heart_Atrial_Appendage_GENE_FCN3	0.187170419965786	0.00240247008433108	2.05779812979622	0.0400669052399008	0.0936393852602018	-4.20499121682778	Heart_Atrial_Appendage	1	0.0936393852602018
Brain_Caudate_basal_ganglia_GENE_FAM177A1	0.0687841187918395	-0.002266310369143	2.05779791305737	0.0400669261315122	0.0936393852602018	-4.20499164362229	Brain_Caudate_basal_ganglia	1	0.0936393852602018
Brain_Frontal_Cortex_BA9_GENE_ENSG00000279805	0.119082377422281	-0.00548710460463233	2.05773003241067	0.0400734696510127	0.093652884316265	-4.20512530961937	Brain_Frontal_Cortex_BA9	1	0.093652884316265
Brain_Frontal_Cortex_BA9_GENE_FAM126A	0.119939345943155	-0.00534544933870896	2.05764993968553	0.0400811915522823	0.0936691367156027	-4.20528301723552	Brain_Frontal_Cortex_BA9	1	0.0936691367156027
Brain_Nucleus_accumbens_basal_ganglia_GENE_UBN2	0.0296850303592011	-0.000167491163363359	2.0575325676972	0.0400925099086797	0.0936937931925688	-4.20551411914843	Brain_Nucleus_accumbens_basal_ganglia	1	0.0936937931925688
Brain_Nucleus_accumbens_basal_ganglia_GENE_ENSG00000273374	0.112140177137449	0.00155389676956814	2.0575143070322	0.0400942710562498	0.0936961145285544	-4.20555007268149	Brain_Nucleus_accumbens_basal_ganglia	1	0.0936961145285544
Heart_Left_Ventricle_GENE_WDR3	0.0459011941109263	-0.00302743935265209	2.05749107565066	0.040096511699057	0.093699556284351	-4.20559581263412	Heart_Left_Ventricle	1	0.093699556284351
Brain_Substantia_nigra_GENE_ENSG00000244245	0.238235395684727	-0.00562482353752395	2.05741110649487	0.0401042254559805	0.0937157875132591	-4.20575325893478	Brain_Substantia_nigra	1	0.0937157875132591
Brain_Substantia_nigra_GENE_ENSG00000241556	0.185624815323188	-0.00448268029845028	2.05736808908906	0.0401083754004775	0.0937236903423809	-4.20583795073903	Brain_Substantia_nigra	1	0.0937236903423809
Brain_Anterior_cingulate_cortex_BA24_GENE_TJP2	0.0935950720160379	-0.00189185639587377	2.05728003109647	0.0401168716073628	0.0937417488511214	-4.20601131210819	Brain_Anterior_cingulate_cortex_BA24	1	0.0937417488511214
Brain_Nucleus_accumbens_basal_ganglia_GENE_TREM2	-0.100993418440831	-0.00334259507985198	-2.05725792825102	0.0401190044235022	0.0937449375139522	-4.20605482523433	Brain_Nucleus_accumbens_basal_ganglia	1	0.0937449375139522
Brain_Nucleus_accumbens_basal_ganglia_GENE_ENSG00000242615	0.0610449215731055	-0.00169048892717996	2.0572261333605	0.040122072643574	0.093750311744601	-4.20611741795543	Brain_Nucleus_accumbens_basal_ganglia	1	0.093750311744601
Brain_Anterior_cingulate_cortex_BA24_GENE_RNU4.47P	0.233460831327948	-0.0057698942235795	2.05720474527451	0.0401241367149802	0.0937533394936448	-4.20615952287977	Brain_Anterior_cingulate_cortex_BA24	1	0.0937533394936448
Brain_Anterior_cingulate_cortex_BA24_GENE_ECEL1P2	-0.130930056172408	-0.00089408216734187	-2.05718292202597	0.0401262428751176	0.0937564654686335	-4.20620248402781	Brain_Anterior_cingulate_cortex_BA24	1	0.0937564654686335
Brain_Cerebellar_Hemisphere_GENE_REPS2	-0.055982003330848	7.73619074056994e-05	-2.05713735647926	0.0401306407058317	0.0937649457953018	-4.20629218270973	Brain_Cerebellar_Hemisphere	1	0.0937649457953018
Brain_Anterior_cingulate_cortex_BA24_GENE_WAPL	-0.026617492514859	0.00100364300082937	-2.0570578485259	0.0401383155232203	0.0937810823058039	-4.20644869449701	Brain_Anterior_cingulate_cortex_BA24	1	0.0937810823058039
Brain_Substantia_nigra_GENE_SLC4A9	0.0885058029184658	0.00092538262835094	2.0569917222869	0.0401446995688561	0.093794202435206	-4.20657885977862	Brain_Substantia_nigra	1	0.093794202435206
Brain_Nucleus_accumbens_basal_ganglia_GENE_SREBF2.AS1	0.0845896585364901	-0.00406256318092675	2.05698019461292	0.0401458125769814	0.093795007029368	-4.20660155084744	Brain_Nucleus_accumbens_basal_ganglia	1	0.093795007029368
Brain_Putamen_basal_ganglia_GENE_ZADH2	0.0381484163302215	0.000575811322179353	2.0569578020628	0.0401479746744572	0.0937982625945255	-4.20664562797641	Brain_Putamen_basal_ganglia	1	0.0937982625945255
Brain_Amygdala_GENE_DCHS1	0.150256352804921	-0.00509579306367257	2.05692113168959	0.040151515571315	0.0938047392812151	-4.20671780831815	Brain_Amygdala	1	0.0938047392812151
Brain_Cerebellar_Hemisphere_GENE_KRAS	-0.0457054331876044	-0.000783539053496959	-2.05685639376019	0.0401577673239967	0.0938175488869616	-4.20684523250411	Brain_Cerebellar_Hemisphere	1	0.0938175488869616
Heart_Atrial_Appendage_GENE_ENSG00000232874	0.0826474796793437	-0.00449132643156218	2.05676667131371	0.0401664332043564	0.0938359978378299	-4.20702182738667	Heart_Atrial_Appendage	1	0.0938359978378299
Brain_Anterior_cingulate_cortex_BA24_GENE_MPST	-0.0950319814321091	0.00830507816324032	-2.05670376843684	0.0401725096535327	0.0938483968220788	-4.20714563052388	Brain_Anterior_cingulate_cortex_BA24	1	0.0938483968220788
Heart_Atrial_Appendage_GENE_ENSG00000288531	-0.0832229700046541	0.0036832225197045	-2.05663212643466	0.0401794312587387	0.0938599257133827	-4.20728662914641	Heart_Atrial_Appendage	1	0.0938599257133827
Brain_Hippocampus_GENE_STAG1.DT	0.161490315035985	-0.00120191489855681	2.05663035259509	0.0401796026489639	0.0938599257133827	-4.20729012017862	Brain_Hippocampus	1	0.0938599257133827
Brain_Caudate_basal_ganglia_GENE_CLDN10	0.0600020822663443	0.000830021205576596	2.05662393467365	0.040180222760406	0.0938599257133827	-4.20730275104286	Brain_Caudate_basal_ganglia	1	0.0938599257133827
Heart_Left_Ventricle_GENE_ENSG00000260583	-0.152598867996675	-0.00718517633131582	-2.05662084440941	0.0401805213503573	0.0938599257133827	-4.2073088328592	Heart_Left_Ventricle	1	0.0938599257133827
Brain_Putamen_basal_ganglia_GENE_DNAJB7	0.0569976789798163	-0.00284122925833825	2.05646479783058	0.0401956014596452	0.0938933548031696	-4.20761592972939	Brain_Putamen_basal_ganglia	1	0.0938933548031696
Brain_Substantia_nigra_GENE_LINC02600	-0.188781444951432	-0.00142484839883992	-2.05645660476126	0.0401963933586429	0.0938934072618915	-4.20763205290905	Brain_Substantia_nigra	1	0.0938934072618915
Brain_Putamen_basal_ganglia_GENE_GJA1	-0.30910286197197	0.00777410045607677	-2.05643204231508	0.0401987675150396	0.0938971555898559	-4.20768038908334	Brain_Putamen_basal_ganglia	1	0.0938971555898559
Brain_Substantia_nigra_GENE_CLNS1A	0.0449586247957135	0.00107397921167611	2.05639087679628	0.0402027467582682	0.0939046528992966	-4.20776139699151	Brain_Substantia_nigra	1	0.0939046528992966
Brain_Frontal_Cortex_BA9_GENE_UBE3C	-0.0516230036412823	0.00144253961380672	-2.05634826313888	0.0402068663378954	0.0939118713567902	-4.20784525294932	Brain_Frontal_Cortex_BA9	1	0.0939118713567902
Brain_Anterior_cingulate_cortex_BA24_GENE_GLTPD2	0.108669037946003	-0.00243992428014197	2.05634298792879	0.0402073763319525	0.0939118713567902	-4.20785563348808	Brain_Anterior_cingulate_cortex_BA24	1	0.0939118713567902
Brain_Amygdala_GENE_ITPR3	0.102232733317062	-0.00414009263718448	2.05633131266596	0.0402085050865867	0.0939127102305632	-4.20787860793348	Brain_Amygdala	1	0.0939127102305632
Brain_Caudate_basal_ganglia_GENE_RPL31P12	0.125809299013265	0.00327860869825476	2.05627202021673	0.0402142378468502	0.0939243021795595	-4.20799528093856	Brain_Caudate_basal_ganglia	1	0.0939243021795595
Brain_Cerebellar_Hemisphere_GENE_ZNF512	-0.0301261210155639	0.000631955712655335	-2.05622850032212	0.0402184460613885	0.0939323330267017	-4.2080809153147	Brain_Cerebellar_Hemisphere	1	0.0939323330267017
Brain_Frontal_Cortex_BA9_GENE_FIG4	-0.0881056088165939	0.00435859083460222	-2.05621302974263	0.040219942100024	0.0939340292557127	-4.20811135644335	Brain_Frontal_Cortex_BA9	1	0.0939340292557127
Heart_Atrial_Appendage_GENE_EMILIN3	-0.23176368118442	0.00474270777338846	-2.05619160002743	0.0402220144781986	0.0939370714401075	-4.20815352286344	Heart_Atrial_Appendage	1	0.0939370714401075
Brain_Hippocampus_GENE_NDUFB4P10	0.259069464446509	0.00188556215282408	2.05618002537397	0.0402231338523158	0.0939378878438766	-4.20817629768057	Brain_Hippocampus	1	0.0939378878438766
Brain_Cerebellar_Hemisphere_GENE_ENSG00000236732	-0.122541868552611	-0.00245011563171622	-2.05616857175584	0.0402242415472933	0.0939386769412293	-4.20819883421874	Brain_Cerebellar_Hemisphere	1	0.0939386769412293
Brain_Cerebellar_Hemisphere_GENE_TUBB3	-0.0441906019010855	0.000432531075705726	-2.05609966791989	0.040230905878356	0.0939524425874883	-4.2083344091992	Brain_Cerebellar_Hemisphere	1	0.0939524425874883
Brain_Substantia_nigra_GENE_PRSS23	-0.100763791471435	0.000217613814363087	-2.0560439130505	0.0402362991377418	0.0939632393918237	-4.20844410903817	Brain_Substantia_nigra	1	0.0939632393918237
Brain_Frontal_Cortex_BA9_GENE_RALGAPB	-0.0310873407384046	0.000901355820947271	-2.0560275491204	0.0402378821640674	0.0939651379718078	-4.20847630514087	Brain_Frontal_Cortex_BA9	1	0.0939651379718078
Brain_Nucleus_accumbens_basal_ganglia_GENE_RPSAP69	0.261382232032613	-0.00906414594159151	2.05601062447048	0.0402395194894469	0.0939671632780585	-4.20850960419672	Brain_Nucleus_accumbens_basal_ganglia	1	0.0939671632780585
Brain_Hypothalamus_GENE_RPL23AP67	-0.115788415370737	0.00349188846066725	-2.05597060025093	0.0402433917400213	0.0939723747416116	-4.20858835031881	Brain_Hypothalamus	1	0.0939723747416116
Brain_Hypothalamus_GENE_THAP1	-0.0603883384080882	0.00249681990709522	-2.05596749771456	0.0402436919164637	0.0939723747416116	-4.20859445437758	Brain_Hypothalamus	1	0.0939723747416116
Brain_Cerebellar_Hemisphere_GENE_DNER	0.0578926082530603	-1.96777569464304e-05	2.05596141331317	0.0402442805996894	0.0939723747416116	-4.20860642505479	Brain_Cerebellar_Hemisphere	1	0.0939723747416116
Brain_Hippocampus_GENE_MARCHF4	-0.100763270187525	0.000630782745350498	-2.05595571900586	0.0402448315468304	0.0939723747416116	-4.20861762821488	Brain_Hippocampus	1	0.0939723747416116
Brain_Hippocampus_GENE_FNDC9	0.32538590700364	-0.0115794109932309	2.05592171294803	0.0402481219032592	0.0939777510655367	-4.20868453217103	Brain_Hippocampus	1	0.0939777510655367
Brain_Hippocampus_GENE_RPL7A	0.0238697385402177	0.000173060193265061	2.05591600423136	0.0402486742894014	0.0939777510655367	-4.20869576346688	Brain_Hippocampus	1	0.0939777510655367
Brain_Amygdala_GENE_TUBB6	0.177434346592073	-0.00142106116459634	2.05589366501891	0.0402508359355099	0.0939810000868377	-4.20873971320802	Brain_Amygdala	1	0.0939810000868377
Brain_Cerebellar_Hemisphere_GENE_LLGL1	-0.0711039379759018	0.00231686097195008	-2.05576722094187	0.0402630731134052	0.0940077737234541	-4.20898846801434	Brain_Cerebellar_Hemisphere	1	0.0940077737234541
Brain_Anterior_cingulate_cortex_BA24_GENE_ZNF440	0.0760555244218064	-0.00339928869007653	2.05573933311107	0.0402657725058141	0.0940122775727444	-4.20904333001913	Brain_Anterior_cingulate_cortex_BA24	1	0.0940122775727444
Brain_Putamen_basal_ganglia_GENE_KCND1	-0.24308917214341	-0.000241898906703417	-2.05572736521685	0.0402669309809579	0.0940131835943889	-4.20906687349244	Brain_Putamen_basal_ganglia	1	0.0940131835943889
Brain_Substantia_nigra_GENE_ENSG00000288856	0.201914621251981	-0.0115082488406443	2.05564210793229	0.0402751845849948	0.0940306546107056	-4.20923458936969	Brain_Substantia_nigra	1	0.0940306546107056
Brain_Cerebellar_Hemisphere_GENE_BICDL1	-0.108782448469843	0.00249060202407397	-2.05558378803595	0.0402808312575477	0.0940393493958887	-4.20934931078382	Brain_Cerebellar_Hemisphere	1	0.0940393493958887
Brain_Cerebellar_Hemisphere_GENE_SRRM2.AS1	0.0428884653454222	-0.000158679228064047	2.05558313513336	0.0402808944769565	0.0940393493958887	-4.20935059509422	Brain_Cerebellar_Hemisphere	1	0.0940393493958887
Heart_Atrial_Appendage_GENE_ENSG00000286062	0.0844493261637968	-0.0011910361993135	2.05557976662066	0.040281220645451	0.0940393493958887	-4.20935722121556	Heart_Atrial_Appendage	1	0.0940393493958887
Brain_Anterior_cingulate_cortex_BA24_GENE_ENSG00000280129	0.0951689724598936	0.00171787463882357	2.05555040451853	0.0402840638328911	0.0940441878173373	-4.20941497825674	Brain_Anterior_cingulate_cortex_BA24	1	0.0940441878173373
Brain_Hippocampus_GENE_FARP2	0.0481836256302893	-0.000951001388433577	2.05553996732168	0.0402850745273525	0.0940447481332984	-4.20943550866221	Brain_Hippocampus	1	0.0940447481332984
Brain_Nucleus_accumbens_basal_ganglia_GENE_NFIL3	-0.0887734472529664	-0.000417599154594471	-2.05551858152486	0.0402871455057646	0.0940477835933932	-4.20947757510391	Brain_Nucleus_accumbens_basal_ganglia	1	0.0940477835933932
Heart_Atrial_Appendage_GENE_MAP1LC3B	0.0911873656722603	-0.00396016261775484	2.05549373644877	0.0402895515908714	0.0940516012076914	-4.2095264455006	Heart_Atrial_Appendage	1	0.0940516012076914
Brain_Caudate_basal_ganglia_GENE_BIN3	0.0644479234490078	-0.00102657092794647	2.05537638366832	0.0403009181011233	0.0940763354192993	-4.20975727118163	Brain_Caudate_basal_ganglia	1	0.0940763354192993
Heart_Atrial_Appendage_GENE_ERVK9.11	0.056942985014837	-0.00094328109812273	2.05534543347312	0.0403039163175043	0.0940810065170753	-4.2098181461442	Heart_Atrial_Appendage	1	0.0940810065170753
Brain_Caudate_basal_ganglia_GENE_ENSG00000243445	-0.146701135196777	0.00405031025083715	-2.05533981008483	0.0403044610883825	0.0940810065170753	-4.20982920651232	Brain_Caudate_basal_ganglia	1	0.0940810065170753
Brain_Nucleus_accumbens_basal_ganglia_GENE_MATR3	-0.0382554522482345	0.00155895096678992	-2.05531600105258	0.0403067676795057	0.0940845909635932	-4.2098760350064	Brain_Nucleus_accumbens_basal_ganglia	1	0.0940845909635932
Brain_Amygdala_GENE_HK2	-0.101509815754118	0.00248136374742797	-2.05530669536265	0.0403076692343396	0.0940848956814017	-4.20989433763983	Brain_Amygdala	1	0.0940848956814017
Brain_Nucleus_accumbens_basal_ganglia_GENE_FKBPL	-0.0949083913900378	0.00202865841599224	-2.0552078900549	0.0403172427581443	0.0941054418380038	-4.21008866503626	Brain_Nucleus_accumbens_basal_ganglia	1	0.0941054418380038
Brain_Hypothalamus_GENE_ENSG00000270605	-0.177309022791747	0.0077505247028826	-2.05511743731448	0.040326008673253	0.0941241021858746	-4.21026655678198	Brain_Hypothalamus	1	0.0941241021858746
Brain_Caudate_basal_ganglia_GENE_CPLANE1	0.0458357563612669	-0.00255949033357402	2.05510237366508	0.0403274686722323	0.0941250066712023	-4.21029618143612	Brain_Caudate_basal_ganglia	1	0.0941250066712023
Brain_Cerebellar_Hemisphere_GENE_PYROXD1	-0.0669507624854651	0.00176479615614344	-2.05509752251686	0.0403279388647726	0.0941250066712023	-4.21030572181372	Brain_Cerebellar_Hemisphere	1	0.0941250066712023
Brain_Amygdala_GENE_OXCT2P1	0.200174261507581	-0.00474406203811342	2.05506009717574	0.0403315664340683	0.0941316729557128	-4.21037932258875	Brain_Amygdala	1	0.0941316729557128
Brain_Caudate_basal_ganglia_GENE_ATP13A3	0.0718023556636981	-0.00474903635591568	2.0550433475261	0.0403331900365854	0.0941336619256852	-4.21041226206659	Brain_Caudate_basal_ganglia	1	0.0941336619256852
Brain_Frontal_Cortex_BA9_GENE_RPL7P23	0.108831047627648	-0.0028201401450921	2.05500043413995	0.0403373500357869	0.0941410110465183	-4.21049665334401	Brain_Frontal_Cortex_BA9	1	0.0941410110465183
Brain_Amygdala_GENE_PEG10	0.237842293011806	-0.0111733346602729	2.05499494851718	0.0403378818352288	0.0941410110465183	-4.21050744096503	Brain_Amygdala	1	0.0941410110465183
Heart_Atrial_Appendage_GENE_ENSG00000272922	0.0542526992916988	0.00181818029519184	2.05498108805253	0.0403392255537768	0.0941423465398615	-4.21053469780574	Heart_Atrial_Appendage	1	0.0941423465398615
Brain_Frontal_Cortex_BA9_GENE_C7orf25	-0.0476152759110659	0.00151642194415411	-2.05487995362681	0.040349031297973	0.0941606782996372	-4.21073357490454	Brain_Frontal_Cortex_BA9	1	0.0941606782996372
Brain_Cerebellar_Hemisphere_GENE_HERPUD2.AS1	0.0926246125717175	-0.0021160851662008	2.05487621062182	0.0403493942493818	0.0941606782996372	-4.21074093520006	Brain_Cerebellar_Hemisphere	1	0.0941606782996372
Brain_Hippocampus_GENE_ACER2	-0.0459277805724198	-8.75138805826578e-05	-2.05487619815628	0.0403493954581434	0.0941606782996372	-4.21074095971251	Brain_Hippocampus	1	0.0941606782996372
Heart_Left_Ventricle_GENE_MGAT4A	0.0389715193787655	0.000817551016593425	2.05481132811235	0.0403556862124828	0.0941720724548862	-4.21086851894598	Heart_Left_Ventricle	1	0.0941720724548862
Heart_Left_Ventricle_GENE_NUP210P3	-0.0504365533490521	0.00106649856875003	-2.05480993322105	0.040355821490833	0.0941720724548862	-4.21087126179035	Heart_Left_Ventricle	1	0.0941720724548862
Brain_Anterior_cingulate_cortex_BA24_GENE_ENSG00000278959	-0.156703346645857	0.00266469128391805	-2.05477916473905	0.0403588055558023	0.094177234947861	-4.21093176292753	Brain_Anterior_cingulate_cortex_BA24	1	0.094177234947861
Brain_Frontal_Cortex_BA9_GENE_RASSF7	-0.121706031821202	0.00844691019017716	-2.0547643136767	0.0403602459453636	0.0941777506385171	-4.21096096476918	Brain_Frontal_Cortex_BA9	1	0.0941777506385171
Heart_Atrial_Appendage_GENE_RPS15AP16	-0.167181633831288	0.00235526751500112	-2.05476097162428	0.0403605700936825	0.0941777506385171	-4.21096753626263	Heart_Atrial_Appendage	1	0.0941777506385171
Heart_Left_Ventricle_GENE_DUSP10	0.0290813118727696	0.000161438482866797	2.05474368790988	0.040362246490191	0.0941798614586885	-4.21100152114431	Heart_Left_Ventricle	1	0.0941798614586885
Brain_Cerebellar_Hemisphere_GENE_RNF2P1	0.0344807847448555	0.000600012496567794	2.05471525378674	0.0403650045252963	0.0941844960077414	-4.21105743040676	Brain_Cerebellar_Hemisphere	1	0.0941844960077414
Brain_Frontal_Cortex_BA9_GENE_ASTN1	-0.0710520389595975	0.00244263736410996	-2.05464518932556	0.0403718012774832	0.094198553821081	-4.21119519304787	Brain_Frontal_Cortex_BA9	1	0.094198553821081
Brain_Caudate_basal_ganglia_GENE_TMEM254	-0.0648681560480662	0.00189627287220661	-2.0545999746771	0.0403761879372363	0.0942050077808732	-4.2112840928586	Brain_Caudate_basal_ganglia	1	0.0942050077808732
Brain_Anterior_cingulate_cortex_BA24_GENE_ZNF175	-0.0756062674092145	-0.000363808824402572	-2.05459718641973	0.0403764584631961	0.0942050077808732	-4.21128957499128	Brain_Anterior_cingulate_cortex_BA24	1	0.0942050077808732
Heart_Atrial_Appendage_GENE_FLJ38576	0.094054259385224	-0.0047790749174309	2.0545928076061	0.0403768833132988	0.0942050077808732	-4.21129818438154	Heart_Atrial_Appendage	1	0.0942050077808732
Heart_Atrial_Appendage_GENE_HADH	0.143942128008835	-0.00500585511408474	2.05457677173324	0.0403784392105999	0.0942068367013572	-4.21132971310717	Heart_Atrial_Appendage	1	0.0942068367013572
Brain_Caudate_basal_ganglia_GENE_MINDY3	-0.0457533013028931	0.00081631887197068	-2.05454914043799	0.0403811202854483	0.0942112906506708	-4.2113840394551	Brain_Caudate_basal_ganglia	1	0.0942112906506708
Brain_Hippocampus_GENE_FNDC1.IT1	-0.0992340493279265	-0.00129188165784039	-2.05453325111646	0.0403826621007623	0.094213086527709	-4.21141527938794	Brain_Hippocampus	1	0.094213086527709
Brain_Amygdala_GENE_ZNFX1	-0.0864542303586068	8.2626844945251e-05	-2.0544420591067	0.0403915118566606	0.0942313037546285	-4.21159456704089	Brain_Amygdala	1	0.0942313037546285
Heart_Left_Ventricle_GENE_APC	0.0302027879985584	0.00117057533016153	2.0544368750718	0.0403920149924063	0.0942313037546285	-4.21160475885472	Heart_Left_Ventricle	1	0.0942313037546285
Brain_Nucleus_accumbens_basal_ganglia_GENE_GOT2	-0.0674647550281596	0.0012260180006664	-2.05442651449076	0.0403930205530427	0.0942318481311978	-4.21162512768345	Brain_Nucleus_accumbens_basal_ganglia	1	0.0942318481311978
Heart_Atrial_Appendage_GENE_TOP1	0.0626677464424408	-0.000945717392464061	2.05438764406844	0.0403967933657832	0.0942388480154427	-4.21170154575654	Heart_Atrial_Appendage	1	0.0942388480154427
Brain_Frontal_Cortex_BA9_GENE_ABCB9	-0.0793434452342059	0.00326844538296191	-2.05435109995963	0.0404003406567988	0.094245321538288	-4.21177338906932	Brain_Frontal_Cortex_BA9	1	0.094245321538288
Brain_Frontal_Cortex_BA9_GENE_SELENOK	0.103379117918318	-0.00299480852119713	2.05431969090149	0.040403389706471	0.0942498958023888	-4.21183513620481	Brain_Frontal_Cortex_BA9	1	0.0942498958023888
Brain_Cerebellar_Hemisphere_GENE_ENSG00000259531	-0.0775940462532816	-0.00217177552190843	-2.05431498818341	0.0404038462419655	0.0942498958023888	-4.21184438120851	Brain_Cerebellar_Hemisphere	1	0.0942498958023888
Brain_Caudate_basal_ganglia_GENE_EXTL2	-0.136978112724525	-0.00217810254004345	-2.0542454476422	0.040410597684921	0.0942638429127663	-4.21198108749385	Brain_Caudate_basal_ganglia	1	0.0942638429127663
Brain_Anterior_cingulate_cortex_BA24_GENE_PSMD13	0.0839788648520063	-0.00511265572649393	2.0542134225354	0.0404137072107812	0.094269294328807	-4.21204404252333	Brain_Anterior_cingulate_cortex_BA24	1	0.094269294328807
Brain_Putamen_basal_ganglia_GENE_SMARCD1	0.0579808346516897	-0.00235490795018544	2.05416437259935	0.0404184701823853	0.0942776624982156	-4.21214046312823	Brain_Putamen_basal_ganglia	1	0.0942776624982156
Heart_Left_Ventricle_GENE_ARID4B	0.0220054266043227	0.000675021549206308	2.05416056572921	0.0404188398667244	0.0942776624982156	-4.21214794644217	Heart_Left_Ventricle	1	0.0942776624982156
Brain_Nucleus_accumbens_basal_ganglia_GENE_NLRC3	-0.0297676426311424	0.00128159565992743	-2.05414328871092	0.0404205176703763	0.094279130982732	-4.21218190838316	Brain_Nucleus_accumbens_basal_ganglia	1	0.094279130982732
Brain_Substantia_nigra_GENE_LINC01355	-0.200287412919783	0.0082513539743908	-2.05413429441018	0.0404213911472263	0.094279130982732	-4.2121995886323	Brain_Substantia_nigra	1	0.094279130982732
Brain_Nucleus_accumbens_basal_ganglia_GENE_ZNF473	0.0372622806682565	-0.00160013166573269	2.05413021580015	0.0404217872446124	0.094279130982732	-4.21220760599993	Brain_Nucleus_accumbens_basal_ganglia	1	0.094279130982732
Brain_Hippocampus_GENE_GPS2	-0.113031052025491	0.00617803705520746	-2.05400295325453	0.0404341481036211	0.0943061587306704	-4.2124577594802	Brain_Hippocampus	1	0.0943061587306704
Heart_Left_Ventricle_GENE_OR2W3	0.0735703597237033	0.00237940337951145	2.05397183561677	0.0404371710114789	0.094311406589873	-4.21251892350813	Heart_Left_Ventricle	1	0.094311406589873
Brain_Putamen_basal_ganglia_GENE_AKIRIN2	0.0817869051791503	-0.00343304705173826	2.05390368006704	0.0404437926206107	0.0943250473205894	-4.21265288511479	Brain_Putamen_basal_ganglia	1	0.0943250473205894
Brain_Nucleus_accumbens_basal_ganglia_GENE_ZNF563	0.035924788067927	-0.00183389303369595	2.05387068233601	0.040446998825367	0.0943300736515556	-4.21271774148969	Brain_Nucleus_accumbens_basal_ganglia	1	0.0943300736515556
Brain_Putamen_basal_ganglia_GENE_PRKAG1	0.0436585569834961	-0.00146468705293446	2.05386558831	0.0404474938026027	0.0943300736515556	-4.2127277536037	Brain_Putamen_basal_ganglia	1	0.0943300736515556
Brain_Caudate_basal_ganglia_GENE_DOCK7	0.0430410486641702	-0.00191469998429043	2.05384438002356	0.0404495546285478	0.094331660197126	-4.21276943741963	Brain_Caudate_basal_ganglia	1	0.094331660197126
Heart_Left_Ventricle_GENE_HNRNPA1P66	0.0354745243242422	0.00015294693828082	2.05384267657068	0.0404497201582819	0.094331660197126	-4.21277278545182	Heart_Left_Ventricle	1	0.094331660197126
Brain_Caudate_basal_ganglia_GENE_PRPF4	0.0516184755839379	-0.00354645840193551	2.05376910477273	0.0404568699048066	0.0943454959927913	-4.21291738370177	Brain_Caudate_basal_ganglia	1	0.0943454959927913
Heart_Left_Ventricle_GENE_ZNFX1	0.061704734867751	0.00016259864871244	2.05376571567843	0.0404571992846788	0.0943454959927913	-4.21292404451575	Heart_Left_Ventricle	1	0.0943454959927913
Brain_Putamen_basal_ganglia_GENE_PABPC4	0.0596752515590701	-0.00177905590762009	2.05373089493939	0.0404605835806201	0.0943515850326952	-4.21299247941959	Brain_Putamen_basal_ganglia	1	0.0943515850326952
Heart_Left_Ventricle_GENE_PXMP4	-0.0969712465667294	0.00244776117664778	-2.05368970476808	0.0404645872449008	0.0943584645820034	-4.21307343100556	Heart_Left_Ventricle	1	0.0943584645820034
Brain_Substantia_nigra_GENE_CLN6	0.0809849882962697	-0.00148944645879607	2.05368463314108	0.0404650802278233	0.0943584645820034	-4.21308339823031	Brain_Substantia_nigra	1	0.0943584645820034
Brain_Putamen_basal_ganglia_GENE_USE1	-0.0987245563808649	0.00524126789479792	-2.05354945365144	0.0404782221098539	0.0943873058094713	-4.21334905638247	Brain_Putamen_basal_ganglia	1	0.0943873058094713
Brain_Amygdala_GENE_XPNPEP1	-0.0217931027839653	-0.000135082632403127	-2.05353940641894	0.0404791990267224	0.0943877801546421	-4.21336880077044	Brain_Amygdala	1	0.0943877801546421
Brain_Nucleus_accumbens_basal_ganglia_GENE_MIR22HG	0.116021789403123	-0.00988827950378915	2.05345978035532	0.0404869419715459	0.0944040309340734	-4.21352527511242	Brain_Nucleus_accumbens_basal_ganglia	1	0.0944040309340734
Brain_Frontal_Cortex_BA9_GENE_LEMD2	0.106858400181331	6.58035320183134e-05	2.05343825035244	0.0404890357940216	0.0944051633378743	-4.21356758300979	Brain_Frontal_Cortex_BA9	1	0.0944051633378743
Heart_Left_Ventricle_GENE_ENSG00000250144	-0.0381861198003727	0.00226990721717366	-2.05342441420058	0.0404903814274581	0.0944051633378743	-4.21359477174423	Heart_Left_Ventricle	1	0.0944051633378743
Heart_Atrial_Appendage_GENE_ENSG00000271755	0.0679645907512881	-0.0042820647055778	2.05342330459463	0.04049048934371	0.0944051633378743	-4.21359695216793	Heart_Atrial_Appendage	1	0.0944051633378743
Heart_Left_Ventricle_GENE_TRDN	-0.0738616553903133	0.000309166432334151	-2.05342296712099	0.0404905221652216	0.0944051633378743	-4.21359761531799	Heart_Left_Ventricle	1	0.0944051633378743
Brain_Nucleus_accumbens_basal_ganglia_GENE_DTX3L	0.111678943829693	-0.00584024978513794	2.05341163099193	0.0404916246908051	0.0944059301432883	-4.21361989123191	Brain_Nucleus_accumbens_basal_ganglia	1	0.0944059301432883
Heart_Atrial_Appendage_GENE_PCCA.DT	0.113744922673686	-0.0054696293945405	2.05331246663972	0.0405012702734578	0.0944266146146256	-4.21381474769843	Heart_Atrial_Appendage	1	0.0944266146146256
Heart_Left_Ventricle_GENE_ENSG00000229206	-0.0762324573327418	0.00413712916389922	-2.05329172745206	0.0405032877931799	0.0944279385593702	-4.21385549871989	Heart_Left_Ventricle	1	0.0944279385593702
Brain_Hippocampus_GENE_CTHRC1	0.0877411000291402	-0.000593414375263996	2.05329072020486	0.0405033857809237	0.0944279385593702	-4.21385747787827	Brain_Hippocampus	1	0.0944279385593702
Brain_Hypothalamus_GENE_RDH10	0.121692510596171	-0.00202595841960026	2.05321965005141	0.0405103001872563	0.0944422541935027	-4.21399712250862	Brain_Hypothalamus	1	0.0944422541935027
Brain_Frontal_Cortex_BA9_GENE_ENSG00000289353	-0.122611630073328	-3.58846183285643e-05	-2.05320371698149	0.0405118504513141	0.0944424846848845	-4.21402842849482	Brain_Frontal_Cortex_BA9	1	0.0944424846848845
Brain_Anterior_cingulate_cortex_BA24_GENE_RIC3	-0.0769861648243265	-0.000866804292842593	-2.05319911592843	0.0405122981363327	0.0944424846848845	-4.21403746879869	Brain_Anterior_cingulate_cortex_BA24	1	0.0944424846848845
Heart_Atrial_Appendage_GENE_ARL14EP	0.0381804049392362	-0.00130333538589723	2.05319477126747	0.0405127208781179	0.0944424846848845	-4.21404600531646	Heart_Atrial_Appendage	1	0.0944424846848845
Brain_Anterior_cingulate_cortex_BA24_GENE_ZNF888	0.0448808261570537	-0.000158942129176982	2.05316952030935	0.0405151779070364	0.0944464081922524	-4.21409561879044	Brain_Anterior_cingulate_cortex_BA24	1	0.0944464081922524
Brain_Hypothalamus_GENE_KARS1	-0.0324579771200118	-0.000457185007901757	-2.05315793771735	0.0405163049863897	0.0944472313150296	-4.2141183762457	Brain_Hypothalamus	1	0.0944472313150296
Heart_Left_Ventricle_GENE_ENSG00000256433	-0.0912406510398761	-0.000935022443641335	-2.05304982199332	0.0405268268013963	0.0944699539804157	-4.21433079572256	Heart_Left_Ventricle	1	0.0944699539804157
Brain_Cerebellar_Hemisphere_GENE_ENSG00000261451	-0.169538270082277	0.00689695720316816	-2.05301176748883	0.0405305308158212	0.0944767834650053	-4.21440556037574	Brain_Cerebellar_Hemisphere	1	0.0944767834650053
Brain_Substantia_nigra_GENE_ENSG00000287135	-0.11411603543516	0.00643876595316075	-2.05297552366789	0.0405340588558998	0.0944832024998135	-4.21447676635925	Brain_Substantia_nigra	1	0.0944832024998135
Heart_Left_Ventricle_GENE_MMP24OS	-0.0525141730875355	-0.00127164986644229	-2.05293965432874	0.0405375507002449	0.0944895369202606	-4.21454723540299	Heart_Left_Ventricle	1	0.0944895369202606
Brain_Cerebellar_Hemisphere_GENE_KLHL3	-0.044870590593543	0.000925251509795919	-2.0529218787259	0.0405392812321812	0.0944917657097131	-4.21458215697236	Brain_Cerebellar_Hemisphere	1	0.0944917657097131
Brain_Putamen_basal_ganglia_GENE_SBNO1	0.027803801038562	-0.000804601774137018	2.05290502932089	0.0405409216527197	0.0944921168782678	-4.21461525867858	Brain_Putamen_basal_ganglia	1	0.0944921168782678
Brain_Putamen_basal_ganglia_GENE_ZMYND12	0.0797079383570029	-0.00161848222606268	2.0529044239868	0.040540980587748	0.0944921168782678	-4.21461644789011	Brain_Putamen_basal_ganglia	1	0.0944921168782678
Heart_Left_Ventricle_GENE_SHPK	-0.0397062775171991	0.00149639530815953	-2.052832011638	0.0405480311437563	0.0945067450609345	-4.21475870337517	Heart_Left_Ventricle	1	0.0945067450609345
Heart_Atrial_Appendage_GENE_PBLD	0.0319385260449528	-0.000599712171915174	2.05280245826619	0.0405509089593838	0.0945116473154629	-4.21481676013624	Heart_Atrial_Appendage	1	0.0945116473154629
Brain_Hippocampus_GENE_ENSG00000285672	0.0244506274726676	-0.00104419122875773	2.05278209283674	0.0405528921827378	0.0945144644042004	-4.214856766966	Brain_Hippocampus	1	0.0945144644042004
Brain_Putamen_basal_ganglia_GENE_EPOR	-0.104438988123037	0.00468589040946127	-2.05277075685994	0.040553996136936	0.0945152321587124	-4.21487903573521	Brain_Putamen_basal_ganglia	1	0.0945152321587124
Brain_Frontal_Cortex_BA9_GENE_DDX25	-0.108833931060292	0.00252160314170592	-2.05266067663863	0.0405647176287297	0.0945384141099813	-4.21509527467892	Brain_Frontal_Cortex_BA9	1	0.0945384141099813
Brain_Frontal_Cortex_BA9_GENE_GMPS	-0.0307321861807104	0.00073507386794545	-2.05262148623872	0.0405685352406493	0.0945439555109005	-4.21517225660338	Brain_Frontal_Cortex_BA9	1	0.0945439555109005
Heart_Atrial_Appendage_GENE_NINJ1	0.086908219141988	-0.00374844493626755	2.05262036067412	0.0405686448885647	0.0945439555109005	-4.21517446753494	Heart_Atrial_Appendage	1	0.0945439555109005
Brain_Caudate_basal_ganglia_GENE_GORAB	-0.0834964598165213	-0.00108700284162864	-2.05254327184456	0.0405761551675211	0.0945596520975167	-4.2153258892543	Brain_Caudate_basal_ganglia	1	0.0945596520975167
Brain_Cerebellar_Hemisphere_GENE_ENSG00000260948	0.145149733210482	-0.00832973685408341	2.05249601021893	0.0405807601542575	0.0945679905206901	-4.2154187201249	Brain_Cerebellar_Hemisphere	1	0.0945679905206901
Heart_Atrial_Appendage_GENE_SLC25A17	0.0586233095848645	-0.0021088582842495	2.05249064264352	0.040581283177762	0.0945679905206901	-4.21542926293633	Heart_Atrial_Appendage	1	0.0945679905206901
Brain_Anterior_cingulate_cortex_BA24_GENE_ANXA11	0.0740677276447305	-0.00291662927996031	2.05243154263437	0.0405870423381196	0.0945778750624555	-4.21554534339549	Brain_Anterior_cingulate_cortex_BA24	1	0.0945778750624555
Brain_Caudate_basal_ganglia_GENE_CASD1	-0.10217056757881	0.000639430549955819	-2.05243120787688	0.0405870749614482	0.0945778750624555	-4.21554600089536	Brain_Caudate_basal_ganglia	1	0.0945778750624555
Brain_Substantia_nigra_GENE_DKC1	-0.0677057733051722	0.0026059242225731	-2.05238811757262	0.0405912744535421	0.0945856114964655	-4.21563063402749	Brain_Substantia_nigra	1	0.0945856114964655
Brain_Anterior_cingulate_cortex_BA24_GENE_RRM1	0.0545021999772612	-0.0023777082253647	2.05237392193253	0.0405926580121924	0.0945856114964655	-4.21565851512502	Brain_Anterior_cingulate_cortex_BA24	1	0.0945856114964655
Heart_Left_Ventricle_GENE_ZNF827	-0.019517103253734	0.00034560472357613	-2.05237328274509	0.0405927203106656	0.0945856114964655	-4.21565977052339	Heart_Left_Ventricle	1	0.0945856114964655
Brain_Anterior_cingulate_cortex_BA24_GENE_ENSG00000287507	0.0713744753440468	0.00134402861964366	2.05236045199837	0.0405939708779688	0.0945867193350667	-4.21568497071651	Brain_Anterior_cingulate_cortex_BA24	1	0.0945867193350667
Heart_Left_Ventricle_GENE_ENSG00000277352	-0.0445640681920143	-0.000163854392337223	-2.05233739020726	0.040596218711149	0.0945901507844666	-4.21573026477447	Heart_Left_Ventricle	1	0.0945901507844666
Brain_Anterior_cingulate_cortex_BA24_GENE_APOM	0.0426748508685389	-0.00152130593858907	2.05225839043656	0.0406039196221227	0.0946062876605959	-4.2158854189238	Brain_Anterior_cingulate_cortex_BA24	1	0.0946062876605959
Heart_Left_Ventricle_GENE_PROSER3	0.117000889465915	-0.00322458529009724	2.05223373502472	0.0406063232900374	0.0946100816900882	-4.21593384051159	Heart_Left_Ventricle	1	0.0946100816900882
Brain_Frontal_Cortex_BA9_GENE_ENSG00000280103	0.0838610541229815	-5.1937802572636e-05	2.05221984422157	0.0406076775643554	0.0946114306028288	-4.21596112087206	Brain_Frontal_Cortex_BA9	1	0.0946114306028288
Brain_Anterior_cingulate_cortex_BA24_GENE_ENSG00000278058	0.100736787125484	-0.00110017114467332	2.05218372423914	0.0406111992369457	0.0946178291676723	-4.21603205660631	Brain_Anterior_cingulate_cortex_BA24	1	0.0946178291676723
Brain_Cerebellar_Hemisphere_GENE_INTS6L	-0.0972353049144898	0.000970010231121252	-2.05213644195298	0.0406158096185197	0.0946263191365403	-4.21612491203842	Brain_Cerebellar_Hemisphere	1	0.0946263191365403
Heart_Atrial_Appendage_GENE_SIAH1	0.0149824485120495	0.000208399201297321	2.05213044768523	0.0406163941368678	0.0946263191365403	-4.21613668374509	Heart_Atrial_Appendage	1	0.0946263191365403
Heart_Atrial_Appendage_GENE_ZNF41	-0.0297243313171538	2.50787644055965e-05	-2.05211547540029	0.0406178541588182	0.0946279139978286	-4.2161660865794	Heart_Atrial_Appendage	1	0.0946279139978286
Brain_Anterior_cingulate_cortex_BA24_GENE_DCAF16	0.122752939768496	-0.00702701731585752	2.0520625820266	0.0406230124118378	0.094638124448105	-4.21626995781779	Brain_Anterior_cingulate_cortex_BA24	1	0.094638124448105
Heart_Atrial_Appendage_GENE_CPT1C	-0.100998897634611	0.00562797599752288	-2.05194990414723	0.0406340028093478	0.0946619212084363	-4.21649122420957	Heart_Atrial_Appendage	1	0.0946619212084363
Heart_Atrial_Appendage_GENE_RN7SL526P	-0.131020808426439	0.00538352375968908	-2.05190752484752	0.0406381370638915	0.0946686970111129	-4.21657444166034	Heart_Atrial_Appendage	1	0.0946686970111129
Brain_Substantia_nigra_GENE_GPR75	0.222701805488707	-0.00104585061670921	2.05190418453089	0.0406384629391052	0.0946686970111129	-4.21658100074897	Brain_Substantia_nigra	1	0.0946686970111129
Heart_Atrial_Appendage_GENE_MFSD11	-0.0503804950453231	0.00183848458463338	-2.0518319902202	0.040645506627469	0.0946824466997288	-4.21672275985658	Heart_Atrial_Appendage	1	0.0946824466997288
Brain_Amygdala_GENE_VPS39	0.0702745124731605	-0.00321262726241544	2.05182312113898	0.0406463720171358	0.0946824466997288	-4.21674017464407	Brain_Amygdala	1	0.0946824466997288
Heart_Atrial_Appendage_GENE_DUS4L.BCAP29	-0.104046582398717	0.00698219882719789	-2.05181738772193	0.0406469314565703	0.0946824466997288	-4.21675143239308	Heart_Atrial_Appendage	1	0.0946824466997288
Heart_Left_Ventricle_GENE_IPO7	0.0671387859115731	0.00191281308536522	2.05181187976651	0.0406474689027001	0.0946824466997288	-4.21676224741168	Heart_Left_Ventricle	1	0.0946824466997288
Heart_Left_Ventricle_GENE_ENSG00000286773	-0.0137656601837263	0.000210466579935911	-2.0518013028316	0.0406485009782307	0.0946830433948908	-4.21678301542782	Heart_Left_Ventricle	1	0.0946830433948908
Brain_Frontal_Cortex_BA9_GENE_ENSG00000261668	0.0712915676243513	0.00170371727306154	2.05175045359041	0.0406534630534087	0.0946927940880977	-4.21688285742368	Brain_Frontal_Cortex_BA9	1	0.0946927940880977
Brain_Amygdala_GENE_GPR61	-0.148599359930007	-0.00463485044963692	-2.05164457780457	0.0406637964939106	0.0947150555174446	-4.21709073569263	Brain_Amygdala	1	0.0947150555174446
Heart_Left_Ventricle_GENE_ENSG00000272971	-0.0834297304583932	0.0031276910102506	-2.05156227878878	0.0406718303916537	0.0947319600510149	-4.21725231564482	Heart_Left_Ventricle	1	0.0947319600510149
Brain_Substantia_nigra_GENE_ENSG00000223522	0.105250034806833	0.00591908918838679	2.05152506099928	0.0406754639754271	0.0947386150174342	-4.21732538427274	Brain_Substantia_nigra	1	0.0947386150174342
Brain_Cerebellar_Hemisphere_GENE_IGBP1P1	-0.050798982651664	0.00244543769694527	-2.05145954357622	0.0406818611310925	0.0947517063368189	-4.21745400959536	Brain_Cerebellar_Hemisphere	1	0.0947517063368189
Brain_Anterior_cingulate_cortex_BA24_GENE_SLC26A4.AS1	-0.0837601388974926	-0.000418986990044281	-2.05143462630177	0.040684294291306	0.0947555648314595	-4.21750292670401	Brain_Anterior_cingulate_cortex_BA24	1	0.0947555648314595
Brain_Amygdala_GENE_COX8C	-0.0678560956747885	0.00459346428244346	-2.0513807580843	0.0406895549202955	0.094766008356023	-4.21760867774143	Brain_Amygdala	1	0.094766008356023
Heart_Atrial_Appendage_GENE_NECTIN2	0.0570340195550961	-0.000651316231941574	2.051363096774	0.0406912798034226	0.0947682168839615	-4.21764334883162	Heart_Atrial_Appendage	1	0.0947682168839615
Brain_Frontal_Cortex_BA9_GENE_ADRA2A	-0.131525453018801	0.00558063736314965	-2.05131869567876	0.040695616488902	0.0947765079853376	-4.2177305117554	Brain_Frontal_Cortex_BA9	1	0.0947765079853376
Brain_Anterior_cingulate_cortex_BA24_GENE_ENSG00000278737	0.200667602861788	0.00144591462716681	2.05127872835905	0.0406995204603869	0.0947837910366825	-4.21780896923234	Brain_Anterior_cingulate_cortex_BA24	1	0.0947837910366825
Brain_Hypothalamus_GENE_ENSG00000280339	0.0899859821422378	0.0028394164828897	2.05124958285735	0.0407023675671935	0.0947886125591993	-4.21786618209043	Brain_Hypothalamus	1	0.0947886125591993
Brain_Caudate_basal_ganglia_GENE_MIDN	0.342623089043627	-0.0180806647960788	2.051239576285	0.0407033451080212	0.0947890800923971	-4.21788582488917	Brain_Caudate_basal_ganglia	1	0.0947890800923971
Brain_Frontal_Cortex_BA9_GENE_ZDHHC11	0.190729230425244	0.00143509616192915	2.05119057072329	0.0407081327434717	0.0947984203053445	-4.21798202094097	Brain_Frontal_Cortex_BA9	1	0.0947984203053445
Heart_Left_Ventricle_GENE_ADAM8	-0.0822345771646173	0.00142414400497879	-2.05117043221649	0.0407101003288791	0.0948005450639358	-4.21802155140697	Heart_Left_Ventricle	1	0.0948005450639358
Brain_Substantia_nigra_GENE_MRPS12	0.0961679389529902	-0.00368627584505228	2.05116532936905	0.0407105989034109	0.0948005450639358	-4.21803156787528	Brain_Substantia_nigra	1	0.0948005450639358
Brain_Caudate_basal_ganglia_GENE_ENSG00000289102	-0.0827732599131418	0.0041555679351169	-2.05113706787537	0.0407133602911672	0.0948051662012547	-4.2180870424103	Brain_Caudate_basal_ganglia	1	0.0948051662012547
Heart_Atrial_Appendage_GENE_ITGA2	0.0268228454455371	-0.00115358189006639	2.05112136974904	0.0407148942000853	0.094806501241082	-4.21811785596452	Heart_Atrial_Appendage	1	0.094806501241082
Brain_Caudate_basal_ganglia_GENE_SLC25A34	0.126471317992225	-0.000790326417707576	2.05111529839948	0.040715487462223	0.094806501241082	-4.21812977323912	Brain_Caudate_basal_ganglia	1	0.094806501241082
Heart_Left_Ventricle_GENE_DCAF17	0.0186545394479586	-0.000152422219296962	2.05109263531385	0.0407177020513345	0.0948078437570495	-4.21817425764054	Heart_Left_Ventricle	1	0.0948078437570495
Heart_Left_Ventricle_GENE_ARMCX1	-0.0929843030038872	0.00255401472818671	-2.05108657865831	0.0407182939123225	0.0948078437570495	-4.2181861459087	Heart_Left_Ventricle	1	0.0948078437570495
Heart_Left_Ventricle_GENE_H2AC15	-0.259884987434362	0.00695117485186611	-2.05108554602241	0.0407183948230177	0.0948078437570495	-4.21818817280809	Heart_Left_Ventricle	1	0.0948078437570495
Brain_Hippocampus_GENE_STEAP3	-0.0472614560452115	-0.00136885757840508	-2.05101260179735	0.040725523577499	0.0948226329157612	-4.21833134813427	Brain_Hippocampus	1	0.0948226329157612
Brain_Frontal_Cortex_BA9_GENE_TFEB	0.111088257947714	-0.000769453252099846	2.05097606791485	0.0407290943900664	0.094828250568136	-4.21840305515529	Brain_Frontal_Cortex_BA9	1	0.094828250568136
Heart_Left_Ventricle_GENE_HLA.DQB1.AS1	0.164577681178843	0.000107764442982032	2.05097201521081	0.0407294905167432	0.094828250568136	-4.21841100953848	Heart_Left_Ventricle	1	0.094828250568136
Heart_Left_Ventricle_GENE_ENSG00000272316	-0.0280916921529084	0.00105157272852405	-2.05092271077788	0.0407343099813924	0.0948376620000638	-4.21850777982509	Heart_Left_Ventricle	1	0.0948376620000638
Brain_Substantia_nigra_GENE_RLBP1	-0.103276453895739	0.00404301528722218	-2.0508727226551	0.0407391967708708	0.0948472298156184	-4.21860588965772	Brain_Substantia_nigra	1	0.0948472298156184
Brain_Substantia_nigra_GENE_ENSG00000280336	-0.111836886509291	0.00555514490487702	-2.05083089492598	0.0407432861911725	0.0948546525262399	-4.21868798157924	Brain_Substantia_nigra	1	0.0948546525262399
Brain_Putamen_basal_ganglia_GENE_OR7E126P	0.0526199050130774	-0.00105733579881336	2.05082421156442	0.0407439396434867	0.0948546525262399	-4.21870109832289	Brain_Putamen_basal_ganglia	1	0.0948546525262399
Heart_Atrial_Appendage_GENE_ENSG00000273387	-0.0782441092579993	-0.00325225598921323	-2.0507968805707	0.0407466119694359	0.0948590641472485	-4.21875473760451	Heart_Atrial_Appendage	1	0.0948590641472485
Brain_Amygdala_GENE_ZNF575	-0.0600962894218876	0.00206545485318922	-2.05078579462811	0.0407476959553613	0.0948597779778097	-4.21877649446115	Brain_Amygdala	1	0.0948597779778097
Brain_Nucleus_accumbens_basal_ganglia_GENE_PPP2CA.DT	0.0794215547642929	-0.00381464135064529	2.05066933284339	0.0407590850955852	0.0948844815056386	-4.21900505100854	Brain_Nucleus_accumbens_basal_ganglia	1	0.0948844815056386
Heart_Atrial_Appendage_GENE_RHEB	0.133711075390573	-0.00218309242621469	2.05065361035778	0.0407606228508943	0.09488625114935	-4.21903590544717	Heart_Atrial_Appendage	1	0.09488625114935
Heart_Atrial_Appendage_GENE_TBX18	-0.159463056304282	0.00393478194262074	-2.05060304099127	0.0407655691787119	0.0948959553564383	-4.21913514322791	Heart_Atrial_Appendage	1	0.0948959553564383
Brain_Caudate_basal_ganglia_GENE_ADORA2A	0.19509626664187	-0.00263986307016274	2.05059191898407	0.0407666571210305	0.0948966776384936	-4.2191569688319	Brain_Caudate_basal_ganglia	1	0.0948966776384936
Brain_Substantia_nigra_GENE_CDKN1A	0.498804237716076	-0.0156736322286343	2.05055785410044	0.0407699894634054	0.0949026243107116	-4.21922381635125	Brain_Substantia_nigra	1	0.0949026243107116
Heart_Atrial_Appendage_GENE_HRH2	0.283615739038285	-0.0146053004241326	2.05048288497063	0.04077732401306	0.0949174802556569	-4.21937092882092	Heart_Atrial_Appendage	1	0.0949174802556569
Brain_Anterior_cingulate_cortex_BA24_GENE_ODR4	0.0455219315913268	-0.000354721553818016	2.05047671991403	0.0407779272167274	0.0949174802556569	-4.2193830263207	Brain_Anterior_cingulate_cortex_BA24	1	0.0949174802556569
Heart_Atrial_Appendage_GENE_TRMT112	0.0410526296370754	-0.000570326311660514	2.0504401759221	0.0407815029227145	0.0949239926496968	-4.21945473472994	Heart_Atrial_Appendage	1	0.0949239926496968
Heart_Atrial_Appendage_GENE_DUSP8P5	-0.114173175183179	0.000271162675652101	-2.05041064871	0.0407843922551405	0.0949289072064067	-4.21951267355123	Heart_Atrial_Appendage	1	0.0949289072064067
Brain_Caudate_basal_ganglia_GENE_ELOA	0.0637977479671706	-0.00415177217655678	2.05038550251	0.0407868530286305	0.0949328240897559	-4.21956201522476	Brain_Caudate_basal_ganglia	1	0.0949328240897559
Brain_Substantia_nigra_GENE_PABPC1L	0.0327577639910194	0.00108917990840343	2.05029915079876	0.0407953042521149	0.0949506835392069	-4.21973144932913	Brain_Substantia_nigra	1	0.0949506835392069
Heart_Left_Ventricle_GENE_LRRC10B	0.193008540708332	0.00575393587012553	2.05025604350259	0.0407995237107603	0.0949586931027401	-4.21981602922867	Heart_Left_Ventricle	1	0.0949586931027401
Brain_Amygdala_GENE_ZFP41	-0.0749530715293722	0.00442488987221283	-2.05022100977502	0.040802953179855	0.0949648637376999	-4.21988476686287	Brain_Amygdala	1	0.0949648637376999
Brain_Hypothalamus_GENE_PBDC1	0.0292940396563858	-0.00205785250810851	2.05017072190334	0.0408078763128966	0.094974510427032	-4.21998343174214	Brain_Hypothalamus	1	0.094974510427032
Heart_Left_Ventricle_GENE_ENSG00000278071	0.0732174366070193	-0.00262253158978673	2.05000871649338	0.0408237399152106	0.0950096186442378	-4.22030127039351	Heart_Left_Ventricle	1	0.0950096186442378
Heart_Left_Ventricle_GENE_NRL	-0.0262467068629838	3.28728458958215e-05	-2.04994025075365	0.0408304456692536	0.0950234127498889	-4.22043558599387	Heart_Left_Ventricle	1	0.0950234127498889
Heart_Atrial_Appendage_GENE_RN7SL269P	-0.0803073903471988	0.0030564599585246	-2.04993140251078	0.0408313123628192	0.095023617526654	-4.22045294409131	Heart_Atrial_Appendage	1	0.095023617526654
Brain_Frontal_Cortex_BA9_GENE_EPHB3	-0.0748549649002719	0.0033996973497972	-2.04989488612319	0.0408348893421087	0.0950301296177977	-4.22052457956961	Brain_Frontal_Cortex_BA9	1	0.0950301296177977
Brain_Anterior_cingulate_cortex_BA24_GENE_LINC01896	0.0939746956966966	0.00351691327433856	2.04987925350514	0.0408364207236833	0.0950318810776669	-4.22055524624058	Brain_Anterior_cingulate_cortex_BA24	1	0.0950318810776669
Heart_Atrial_Appendage_GENE_FXYD2	-0.0116160099379018	0.000571417120784937	-2.04984179055797	0.0408400908172929	0.0950386094483508	-4.22062873676021	Heart_Atrial_Appendage	1	0.0950386094483508
Brain_Hypothalamus_GENE_CUL7	-0.11305139867281	0.00246344691944341	-2.04976631770361	0.0408474854390515	0.0950540047132206	-4.22077678674679	Brain_Hypothalamus	1	0.0950540047132206
Brain_Nucleus_accumbens_basal_ganglia_GENE_IGHA2	0.176205302779458	-0.00658901070778208	2.04968449541349	0.0408555034462	0.095070850010162	-4.22093728592738	Brain_Nucleus_accumbens_basal_ganglia	1	0.095070850010162
Brain_Caudate_basal_ganglia_GENE_MGAT2	0.0849520472595318	-0.00465292944512369	2.04953676178786	0.0408699836862836	0.0951027320087301	-4.22122705804669	Brain_Caudate_basal_ganglia	1	0.0951027320087301
Brain_Hippocampus_GENE_PROCR	-0.0454866634144639	0.00202031446457785	-2.04948831462379	0.0408747332266896	0.0951119702945441	-4.22132208025812	Brain_Hippocampus	1	0.0951119702945441
Brain_Frontal_Cortex_BA9_GENE_SLC35B4	-0.0611152419929514	0.000486420030154671	-2.0494712028048	0.0408764109039455	0.0951140604043754	-4.22135564212506	Brain_Frontal_Cortex_BA9	1	0.0951140604043754
Brain_Anterior_cingulate_cortex_BA24_GENE_ENSG00000279791	0.124568709407564	-0.0040342011315407	2.04945401517428	0.0408780960728133	0.0951161678661669	-4.22138935240538	Brain_Anterior_cingulate_cortex_BA24	1	0.0951161678661669
Brain_Putamen_basal_ganglia_GENE_SMIM15	0.0800718870729138	-0.00336458017655621	2.04942523038517	0.0408809184224555	0.0951209212175688	-4.22144580769121	Brain_Putamen_basal_ganglia	1	0.0951209212175688
Brain_Frontal_Cortex_BA9_GENE_TAFA5	-0.0690453918710237	0.00435457777499723	-2.04938088907308	0.0408852664137224	0.0951291515964086	-4.22153277228423	Brain_Frontal_Cortex_BA9	1	0.0951291515964086
Brain_Putamen_basal_ganglia_GENE_ZNF281	0.123510669689286	-0.00382250611095225	2.04937325736827	0.0408860147980532	0.0951291515964086	-4.22154773981198	Brain_Putamen_basal_ganglia	1	0.0951291515964086
Brain_Hypothalamus_GENE_TOGARAM1	-0.0449878638010606	0.00114311573016723	-2.04936280627351	0.0408870396777975	0.0951297223497992	-4.22156823672244	Brain_Hypothalamus	1	0.0951297223497992
Heart_Atrial_Appendage_GENE_IKZF5	-0.0769515352865028	0.00152501815517373	-2.04930845961904	0.0408923694986622	0.0951395594079509	-4.2216748208839	Heart_Atrial_Appendage	1	0.0951395594079509
Heart_Atrial_Appendage_GENE_CHSY1	0.0867925053197882	-0.000181678299997717	2.04930379507419	0.0408928269818978	0.0951395594079509	-4.22168396881693	Heart_Atrial_Appendage	1	0.0951395594079509
Brain_Frontal_Cortex_BA9_GENE_MSMO1	0.198383162720376	-0.00305156389449491	2.04927593934057	0.0408955590712713	0.0951441017778325	-4.22173859802546	Brain_Frontal_Cortex_BA9	1	0.0951441017778325
Brain_Frontal_Cortex_BA9_GENE_GIGYF2	-0.0392840068488329	0.00276576658556032	-2.04924918196401	0.0408981835798579	0.095148393691049	-4.22179107250505	Brain_Frontal_Cortex_BA9	1	0.095148393691049
Brain_Substantia_nigra_GENE_ELFN1	-0.0700923505557532	-0.00183668864796353	-2.04921436486714	0.0409015988437722	0.0951545250740251	-4.22185935206915	Brain_Substantia_nigra	1	0.0951545250740251
Brain_Frontal_Cortex_BA9_GENE_TP73.AS1	0.0751289813012618	-0.000634449510001113	2.04914530385121	0.040908373864698	0.0951677907445526	-4.22199478376228	Brain_Frontal_Cortex_BA9	1	0.0951677907445526
Brain_Cerebellar_Hemisphere_GENE_CNST	-0.0423494448043365	0.00149983719414624	-2.04914034084553	0.0409088607819968	0.0951677907445526	-4.22200451626189	Brain_Cerebellar_Hemisphere	1	0.0951677907445526
Brain_Substantia_nigra_GENE_ST6GALNAC6	0.0830379854394038	0.000645339358392731	2.04903200561798	0.0409194907085152	0.0951892208375107	-4.22221695685132	Brain_Substantia_nigra	1	0.0951892208375107
Heart_Atrial_Appendage_GENE_DNAJC28	-0.0743146113417675	0.00376744479616749	-2.04903055713615	0.0409196328504384	0.0951892208375107	-4.22221979718514	Heart_Atrial_Appendage	1	0.0951892208375107
Brain_Anterior_cingulate_cortex_BA24_GENE_ALMS1.IT1	0.117687004332197	-0.00363442878125454	2.04901520437583	0.0409211394680486	0.0951909109574714	-4.22224990235339	Brain_Anterior_cingulate_cortex_BA24	1	0.0951909109574714
Brain_Amygdala_GENE_CDAN1	0.0698610890296744	-0.00144133744824517	2.04896497394275	0.0409260690774458	0.095200563437781	-4.22234839746268	Brain_Amygdala	1	0.095200563437781
Heart_Atrial_Appendage_GENE_PAQR7	0.0467813271369431	0.000378280814561911	2.04885902688072	0.0409364683653566	0.0952229386520727	-4.22255613757547	Heart_Atrial_Appendage	1	0.0952229386520727
Heart_Left_Ventricle_GENE_ZCCHC14	0.0148639220048259	-0.000203153892181135	2.04883307346786	0.0409390161781474	0.0952270499263638	-4.22260702519735	Heart_Left_Ventricle	1	0.0952270499263638
Brain_Frontal_Cortex_BA9_GENE_ENSG00000289554	0.0948907148304453	-0.00390421694333692	2.04878535974932	0.040943700523361	0.0952342905528219	-4.22270057723582	Brain_Frontal_Cortex_BA9	1	0.0952342905528219
Brain_Amygdala_GENE_GON4L	0.0642289333939342	-0.00298240971865804	2.04877467865226	0.0409447492138363	0.0952342905528219	-4.22272151931318	Brain_Amygdala	1	0.0952342905528219
Brain_Hippocampus_GENE_KIF3C	-0.168038308340859	0.00303728189248848	-2.04877002756398	0.0409452058736844	0.0952342905528219	-4.22273063851605	Brain_Hippocampus	1	0.0952342905528219
Brain_Substantia_nigra_GENE_ENSG00000274712	-0.108986354440183	0.00723254229529939	-2.04876332565521	0.040945863897753	0.0952342905528219	-4.22274377864485	Brain_Substantia_nigra	1	0.0952342905528219
Brain_Hypothalamus_GENE_KLHL17	-0.0904412842336658	0.00668124975406191	-2.04876162230831	0.040946031141577	0.0952342905528219	-4.22274711831319	Brain_Hypothalamus	1	0.0952342905528219
Brain_Caudate_basal_ganglia_GENE_ENSG00000261094	-0.0481290086626782	0.000984460016523973	-2.04875077566495	0.0409470961373853	0.095234952397752	-4.22276838472821	Brain_Caudate_basal_ganglia	1	0.095234952397752
Brain_Putamen_basal_ganglia_GENE_UTP6	-0.0334094520382664	-0.000696864064400941	-2.04865053505907	0.040956939542612	0.0952555354731827	-4.2229649157051	Brain_Putamen_basal_ganglia	1	0.0952555354731827
Heart_Left_Ventricle_GENE_ENSAP2	-0.0925676873108745	0.00293547472619019	-2.04864475474901	0.0409575072175437	0.0952555354731827	-4.22297624824871	Heart_Left_Ventricle	1	0.0952555354731827
Brain_Frontal_Cortex_BA9_GENE_CD2BP2	0.0464714514249509	-0.0016766834106247	2.04859935977528	0.0409619656171148	0.0952628479299236	-4.2230652459299	Brain_Frontal_Cortex_BA9	1	0.0952628479299236
Heart_Left_Ventricle_GENE_ADD3	0.056508124885796	0.001334748103334	2.04859684392689	0.0409622127194662	0.0952628479299236	-4.22307017824015	Heart_Left_Ventricle	1	0.0952628479299236
Brain_Frontal_Cortex_BA9_GENE_LRRC73	-0.189020490910862	0.00645113461107839	-2.04857689509126	0.0409641721050211	0.0952655891452874	-4.22310928763791	Brain_Frontal_Cortex_BA9	1	0.0952655891452874
Heart_Atrial_Appendage_GENE_PRCD	-0.15537843131846	0.00276864515481101	-2.04856794153599	0.04096505155401	0.0952658188217319	-4.22312684082893	Heart_Atrial_Appendage	1	0.0952658188217319
Heart_Atrial_Appendage_GENE_FGF18	0.0825218006550113	-0.0034079270451396	2.04850459071774	0.0409712745475089	0.0952784748729544	-4.22325103615189	Heart_Atrial_Appendage	1	0.0952784748729544
Brain_Caudate_basal_ganglia_GENE_ENSG00000276809	0.0795987537882204	-0.00479411542387989	2.04836950383182	0.0409845469054198	0.0953075233877954	-4.22351585292491	Brain_Caudate_basal_ganglia	1	0.0953075233877954
Brain_Cerebellar_Hemisphere_GENE_CD163	-0.0943168731993156	-0.000553459131463215	-2.04835665542021	0.0409858094588547	0.0953086431253359	-4.22354103933648	Brain_Cerebellar_Hemisphere	1	0.0953086431253359
Heart_Atrial_Appendage_GENE_ENSG00000279989	-0.124580485779941	-0.00146975001323607	-2.04833859217394	0.040987584505631	0.0953109545525304	-4.22357644799168	Heart_Atrial_Appendage	1	0.0953109545525304
Brain_Cerebellar_Hemisphere_GENE_AP1M1	0.0406964967836004	0.000800267941505779	2.04832818520317	0.0409886072119184	0.0953115164612977	-4.22359684821818	Brain_Cerebellar_Hemisphere	1	0.0953115164612977
Brain_Anterior_cingulate_cortex_BA24_GENE_SH2D5	-0.169904035300649	-0.00565058392179541	-2.04830598884597	0.0409907885486729	0.0953147724807533	-4.22364035820575	Brain_Anterior_cingulate_cortex_BA24	1	0.0953147724807533
Brain_Nucleus_accumbens_basal_ganglia_GENE_GADD45A	0.380762813663368	-0.0230934819310575	2.04828234569477	0.0409931121769105	0.0953183592363574	-4.223686703733	Brain_Nucleus_accumbens_basal_ganglia	1	0.0953183592363574
Heart_Left_Ventricle_GENE_MRPL54	-0.104291589262368	-0.00397372057813468	-2.04827126480064	0.040994201236014	0.095319075254441	-4.22370842442453	Heart_Left_Ventricle	1	0.095319075254441
Brain_Substantia_nigra_GENE_BTN3A3	-0.0823480866258174	0.000570113526600599	-2.04820421591772	0.0410007914990112	0.0953264610300549	-4.22383985070987	Brain_Substantia_nigra	1	0.0953264610300549
Brain_Anterior_cingulate_cortex_BA24_GENE_NAIF1	0.0474406421928984	-0.0012803315862192	2.04820417609349	0.0410007954136188	0.0953264610300549	-4.22383992877037	Brain_Anterior_cingulate_cortex_BA24	1	0.0953264610300549
Heart_Atrial_Appendage_GENE_ENSG00000259539	0.105533074441635	0.00358032354322859	2.04820253341457	0.0410009568845311	0.0953264610300549	-4.22384314862439	Heart_Atrial_Appendage	1	0.0953264610300549
Brain_Frontal_Cortex_BA9_GENE_ENSG00000273284	0.216711867087187	-0.00742573968626668	2.04820066919139	0.0410011401333018	0.0953264610300549	-4.22384680272962	Brain_Frontal_Cortex_BA9	1	0.0953264610300549
Brain_Caudate_basal_ganglia_GENE_CPLX3	-0.198185907770565	-0.00368397655594748	-2.04819920980993	0.0410012835875656	0.0953264610300549	-4.22384966329325	Brain_Caudate_basal_ganglia	1	0.0953264610300549
Brain_Substantia_nigra_GENE_HLA.L	-0.0906420199350011	-0.00122363172619956	-2.04816916280711	0.0410042372423053	0.0953315118449146	-4.22390855859648	Brain_Substantia_nigra	1	0.0953315118449146
Brain_Hippocampus_GENE_WDR1	-0.05802402304654	-0.000810925862481699	-2.04812699382144	0.0410083828066783	0.0953393335073416	-4.22399121283313	Brain_Hippocampus	1	0.0953393335073416
Brain_Frontal_Cortex_BA9_GENE_GLIPR1	-0.138903470633376	0.0078658938203734	-2.04797457989784	0.0410233693408064	0.0953723582830675	-4.22428994108178	Brain_Frontal_Cortex_BA9	1	0.0953723582830675
Brain_Hypothalamus_GENE_SFXN2	0.0410901620600828	0.000457412451375105	2.04793295791524	0.0410274627497461	0.0953785169996184	-4.22437151553152	Brain_Hypothalamus	1	0.0953785169996184
Brain_Putamen_basal_ganglia_GENE_LTF	-0.0520974301548607	-0.000308843297852195	-2.04792078577467	0.0410286599122823	0.0953785169996184	-4.22439537126279	Brain_Putamen_basal_ganglia	1	0.0953785169996184
Brain_Hypothalamus_GENE_RWDD4	0.0629837494694133	-0.00258812259098312	2.04790915937385	0.0410298034275673	0.0953785169996184	-4.22441815728821	Brain_Hypothalamus	1	0.0953785169996184
Brain_Caudate_basal_ganglia_GENE_ING5	-0.0386977957454198	0.00307096620670433	-2.0479085800567	0.0410298604070454	0.0953785169996184	-4.22441929266082	Brain_Caudate_basal_ganglia	1	0.0953785169996184
Brain_Anterior_cingulate_cortex_BA24_GENE_ANAPC16	-0.0888970384787957	0.00457688515053571	-2.04790309602255	0.0410303997995558	0.0953785169996184	-4.22443004050918	Brain_Anterior_cingulate_cortex_BA24	1	0.0953785169996184
Brain_Substantia_nigra_GENE_ENSG00000286496	0.05580021342183	-0.00218897187136493	2.0478922903768	0.0410314626268291	0.0953785169996184	-4.22445121780025	Brain_Substantia_nigra	1	0.0953785169996184
Heart_Left_Ventricle_GENE_C14orf28	-0.0443043171978057	0.00109370387341488	-2.04789201485504	0.041031489727046	0.0953785169996184	-4.2244517577762	Heart_Left_Ventricle	1	0.0953785169996184
Brain_Putamen_basal_ganglia_GENE_ZNF585B	-0.0371089735347899	0.00109272155324796	-2.04778360095294	0.0410421544580055	0.0954002517795618	-4.22466422510105	Brain_Putamen_basal_ganglia	1	0.0954002517795618
Heart_Left_Ventricle_GENE_KMT5A	0.0463937688891503	0.000314625143136557	2.04778106926363	0.0410424035297099	0.0954002517795618	-4.22466918652109	Heart_Left_Ventricle	1	0.0954002517795618
Brain_Caudate_basal_ganglia_GENE_ENSG00000216906	0.102310607948268	-0.00487147125423642	2.04776517731257	0.0410439670349864	0.0954020687888401	-4.22470033026958	Brain_Caudate_basal_ganglia	1	0.0954020687888401
Heart_Atrial_Appendage_GENE_ZNF154	-0.115836354788089	0.0070847274924458	-2.04774324360649	0.041046125032189	0.0954052508388653	-4.22474331376556	Heart_Atrial_Appendage	1	0.0954052508388653
Brain_Anterior_cingulate_cortex_BA24_GENE_MPL	-0.0203744666115399	0.000265431777833343	-2.0477353703771	0.0410468996811491	0.0954052508388653	-4.22475874282698	Brain_Anterior_cingulate_cortex_BA24	1	0.0954052508388653
Brain_Putamen_basal_ganglia_GENE_STK10	0.0307176992129339	-0.00113992808860369	2.04770328509774	0.0410500566880497	0.0954107713521262	-4.22482161931185	Brain_Putamen_basal_ganglia	1	0.0954107713521262
Brain_Frontal_Cortex_BA9_GENE_AP3B2	-0.211589632582304	0.00755745737950304	-2.04768456451691	0.0410518987807847	0.0954132355183816	-4.22485830498096	Brain_Frontal_Cortex_BA9	1	0.0954132355183816
Brain_Frontal_Cortex_BA9_GENE_ENSG00000273712	-0.200186682325462	0.00576198510436832	-2.04766027012172	0.0410542894378486	0.0954142223280308	-4.22490591284791	Brain_Frontal_Cortex_BA9	1	0.0954142223280308
Brain_Nucleus_accumbens_basal_ganglia_GENE_SMIM10L2B	0.19224339504068	-0.00828249757546791	2.04765537747183	0.0410547709067429	0.0954142223280308	-4.22491550053216	Brain_Nucleus_accumbens_basal_ganglia	1	0.0954142223280308
Heart_Left_Ventricle_GENE_ANKRD34A	0.101252788125275	6.56547050472367e-07	2.04765179688597	0.0410551232629569	0.0954142223280308	-4.22492251706873	Heart_Left_Ventricle	1	0.0954142223280308
Brain_Caudate_basal_ganglia_GENE_DGLUCY	0.041150477731624	-8.09964182967872e-05	2.04764846673683	0.041055450976644	0.0954142223280308	-4.22492904283718	Brain_Caudate_basal_ganglia	1	0.0954142223280308
Brain_Frontal_Cortex_BA9_GENE_PLD2	0.194350364950983	-0.00782437663464471	2.04762245771982	0.0410580105513418	0.0954168586605756	-4.22498000981163	Brain_Frontal_Cortex_BA9	1	0.0954168586605756
Brain_Nucleus_accumbens_basal_ganglia_GENE_BET1P1	-0.0654913381953692	-0.000679423153876332	-2.04762104881713	0.0410581492068063	0.0954168586605756	-4.22498277066311	Brain_Nucleus_accumbens_basal_ganglia	1	0.0954168586605756
Heart_Atrial_Appendage_GENE_ENSG00000288863	-0.0291681728116395	0.000278095023053877	-2.0475838237007	0.0410618128159904	0.0954235554048691	-4.22505571541996	Heart_Atrial_Appendage	1	0.0954235554048691
Brain_Anterior_cingulate_cortex_BA24_GENE_FTH1P8	0.247800839737256	-0.000461731672585803	2.0474937901496	0.0410706748562768	0.0954423322991706	-4.22523213594333	Brain_Anterior_cingulate_cortex_BA24	1	0.0954423322991706
Brain_Cerebellar_Hemisphere_GENE_ENSG00000277453	-0.128779769558991	0.00384087796904439	-2.04748529697801	0.0410715109265827	0.0954424576353791	-4.22524877789798	Brain_Cerebellar_Hemisphere	1	0.0954424576353791
Brain_Frontal_Cortex_BA9_GENE_ADORA1	-0.128457674528073	0.00646831094652653	-2.04745697659045	0.0410742988983321	0.0954471187318506	-4.22530426982219	Brain_Frontal_Cortex_BA9	1	0.0954471187318506
Heart_Atrial_Appendage_GENE_ZNF671	-0.106166942199111	0.00520402384878816	-2.0474358465164	0.0410763791316988	0.0954501350627058	-4.22534567231079	Heart_Atrial_Appendage	1	0.0954501350627058
Brain_Putamen_basal_ganglia_GENE_EPB41L2	-0.0645801693162726	0.00313357084101466	-2.04740859515271	0.0410790621316733	0.0954545519147639	-4.22539906829725	Brain_Putamen_basal_ganglia	1	0.0954545519147639
Brain_Hippocampus_GENE_FAM20C	-0.0754795859000527	0.00243070832871894	-2.04735394049886	0.0410844435380322	0.0954652387093265	-4.22550615584358	Brain_Hippocampus	1	0.0954652387093265
Heart_Atrial_Appendage_GENE_HLA.V	0.084618302623942	-0.000996730787826962	2.04733721857733	0.0410860901314508	0.0954672469212004	-4.22553891936286	Heart_Atrial_Appendage	1	0.0954672469212004
Heart_Left_Ventricle_GENE_SLC2A10	0.0290108449222076	-0.000400668057648174	2.04730984265722	0.041088785936076	0.0954716929473224	-4.22559255685757	Heart_Left_Ventricle	1	0.0954716929473224
Brain_Putamen_basal_ganglia_GENE_NKX6.1	-0.135729456086469	0.00298643396600859	-2.04724048004506	0.0410956169928597	0.0954857470706732	-4.2257284554927	Brain_Putamen_basal_ganglia	1	0.0954857470706732
Brain_Hypothalamus_GENE_NXF1	0.093125477795045	-0.00180745796781666	2.04721366435224	0.0410982581485001	0.0954887012492121	-4.22578099289942	Brain_Hypothalamus	1	0.0954887012492121
Brain_Frontal_Cortex_BA9_GENE_B3GAT3	0.0195049886183158	-0.000900257713545981	2.04721168145196	0.0410984534558451	0.0954887012492121	-4.22578487777818	Brain_Frontal_Cortex_BA9	1	0.0954887012492121
Heart_Left_Ventricle_GENE_ENSG00000268555	0.038853819022711	0.000504027435980503	2.04718930192422	0.0411006577999517	0.0954920046839898	-4.22582872327288	Heart_Left_Ventricle	1	0.0954920046839898
Brain_Hippocampus_GENE_ANXA6	0.11164981491679	-0.004012542247491	2.04716421751201	0.0411031286897884	0.0954959272653408	-4.22587786755859	Brain_Hippocampus	1	0.0954959272653408
Brain_Substantia_nigra_GENE_ZNF605	-0.0672154653994751	0.00254113869818113	-2.04715204664253	0.0411043276023987	0.0954968945370784	-4.22590171198137	Brain_Substantia_nigra	1	0.0954968945370784
Heart_Left_Ventricle_GENE_TFB1M	-0.031095723274496	-0.00123981507948616	-2.04712727054185	0.0411067683069577	0.0955007467484328	-4.22595025137032	Heart_Left_Ventricle	1	0.0955007467484328
Brain_Substantia_nigra_GENE_ENSG00000279803	-0.25394607590684	0.00436683017738155	-2.04710119838278	0.0411093368197279	0.0955048957361642	-4.22600132927037	Brain_Substantia_nigra	1	0.0955048957361642
Brain_Caudate_basal_ganglia_GENE_CXCR3	0.0515717224419175	-0.00124005336619163	2.04700179568395	0.0411191307807749	0.0955258303523216	-4.22619606296582	Brain_Caudate_basal_ganglia	1	0.0955258303523216
Heart_Atrial_Appendage_GENE_ZNF423	0.0258359656348973	0.000985668274513473	2.04695702894266	0.0411235422108864	0.0955335498068913	-4.22628375968601	Heart_Atrial_Appendage	1	0.0955335498068913
Brain_Substantia_nigra_GENE_ENSG00000259891	0.164022330105149	0.0031427233246795	2.04695218684867	0.0411240193874045	0.0955335498068913	-4.22629324509148	Brain_Substantia_nigra	1	0.0955335498068913
Brain_Nucleus_accumbens_basal_ganglia_GENE_ARID5B	0.035617659702759	-0.00262420146205153	2.04684988956609	0.0411341016336894	0.0955551523730412	-4.22649363488227	Brain_Nucleus_accumbens_basal_ganglia	1	0.0955551523730412
Heart_Atrial_Appendage_GENE_ATP13A2	0.0629810843814188	-0.000786040147654943	2.04673964929018	0.0411449690782645	0.0955785781097344	-4.22670957313452	Heart_Atrial_Appendage	1	0.0955785781097344
Brain_Frontal_Cortex_BA9_GENE_PARP14	0.230989081007433	-0.0141645741125728	2.04671833691653	0.0411470703252563	0.095581639717703	-4.22675131841354	Brain_Frontal_Cortex_BA9	1	0.095581639717703
Brain_Cerebellar_Hemisphere_GENE_RSPO3	-0.110960444518685	0.00108821580512849	-2.04665567870549	0.0411532485028117	0.0955941714408298	-4.22687404672653	Brain_Cerebellar_Hemisphere	1	0.0955941714408298
Brain_Substantia_nigra_GENE_IGSF8	0.109882178759276	1.20055020955142e-05	2.04660319776659	0.0411584237950068	0.0956022387319189	-4.22697683802207	Brain_Substantia_nigra	1	0.0956022387319189
Heart_Left_Ventricle_GENE_USP22	0.0391865758848731	-0.000695936150359229	2.04660307494066	0.0411584359078643	0.0956022387319189	-4.22697707859089	Heart_Left_Ventricle	1	0.0956022387319189
Brain_Substantia_nigra_GENE_TSPAN13	0.204941939197589	-0.0117246222671827	2.04659662692153	0.0411590718033574	0.0956022387319189	-4.22698970776291	Brain_Substantia_nigra	1	0.0956022387319189
Brain_Substantia_nigra_GENE_MINPP1	0.0325598216268958	-0.00113205171089594	2.0465407855308	0.0411645791597702	0.0956132109886069	-4.22709907777954	Brain_Substantia_nigra	1	0.0956132109886069
Brain_Frontal_Cortex_BA9_GENE_FBXL20	-0.0767181096393861	0.00303474172631231	-2.04650962902519	0.0411676522417502	0.0956185288316323	-4.2271600991146	Brain_Frontal_Cortex_BA9	1	0.0956185288316323
Brain_Nucleus_accumbens_basal_ganglia_GENE_MS4A14	-0.053312654760755	0.00205112574996271	-2.04648859656711	0.0411697268614514	0.0956215274262774	-4.22720129155683	Brain_Nucleus_accumbens_basal_ganglia	1	0.0956215274262774
Brain_Frontal_Cortex_BA9_GENE_HERC3	-0.0462344011664972	0.000953765415269775	-2.04643926955593	0.0411745927746722	0.0956310088905159	-4.22729789774779	Brain_Frontal_Cortex_BA9	1	0.0956310088905159
Brain_Frontal_Cortex_BA9_GENE_OR14I1	-0.119295555188403	-0.000306218169595081	-2.04635645211394	0.0411827634840608	0.0956479888894981	-4.22746008927434	Brain_Frontal_Cortex_BA9	1	0.0956479888894981
Brain_Anterior_cingulate_cortex_BA24_GENE_BMI1	-0.152534212922029	0.00204445535450864	-2.04634927871971	0.0411834712707904	0.0956479888894981	-4.22747413750543	Brain_Anterior_cingulate_cortex_BA24	1	0.0956479888894981
Heart_Left_Ventricle_GENE_NDRG1	-0.0686468704948133	0.00337839721947056	-2.04632398989098	0.0411859665593531	0.0956509878872395	-4.22752366225268	Heart_Left_Ventricle	1	0.0956509878872395
Brain_Nucleus_accumbens_basal_ganglia_GENE_RSKR	-0.125420169201626	0.0066721114190028	-2.04632030414575	0.041186330248362	0.0956509878872395	-4.22753088023541	Brain_Nucleus_accumbens_basal_ganglia	1	0.0956509878872395
Brain_Nucleus_accumbens_basal_ganglia_GENE_ATCAY	-0.0586675177609046	0.00119438294343848	-2.04631161734129	0.0411871874251	0.0956511581903151	-4.22754789199672	Brain_Nucleus_accumbens_basal_ganglia	1	0.0956511581903151
Brain_Caudate_basal_ganglia_GENE_RGN	0.103530959699219	0.00123757495639192	2.04628851623421	0.0411894670173415	0.0956546317739153	-4.22759313159122	Brain_Caudate_basal_ganglia	1	0.0956546317739153
Brain_Amygdala_GENE_LEMD3	-0.0353295458820123	0.000655221630592277	-2.04626506696726	0.0411917810752162	0.0956581852636018	-4.22763905248338	Brain_Amygdala	1	0.0956581852636018
Brain_Substantia_nigra_GENE_JRK	-0.0831365155695497	0.00259652984778015	-2.04622769444148	0.0411954693585023	0.0956649298713427	-4.2277122383366	Brain_Substantia_nigra	1	0.0956649298713427
Heart_Atrial_Appendage_GENE_DDIT4	-0.284379714516663	0.0121616130965173	-2.04621601891521	0.0411966216701647	0.0956657852512295	-4.2277351020111	Heart_Atrial_Appendage	1	0.0956657852512295
Heart_Left_Ventricle_GENE_HYAL2	0.128231590620979	-0.00042659050261294	2.0461216902926	0.0412059324020926	0.095685585521647	-4.2279198169325	Heart_Left_Ventricle	1	0.095685585521647
Brain_Frontal_Cortex_BA9_GENE_PAFAH1B1	-0.0885451629091606	-7.0119389714925e-05	-2.04608770776278	0.0412092870946697	0.0956915545962655	-4.22798635968846	Brain_Frontal_Cortex_BA9	1	0.0956915545962655
Brain_Anterior_cingulate_cortex_BA24_GENE_NARF.AS2	0.0270669193479753	-0.00103738762675629	2.04603699610209	0.0412142936875053	0.0957013592270303	-4.22808565850171	Brain_Anterior_cingulate_cortex_BA24	1	0.0957013592270303
Brain_Anterior_cingulate_cortex_BA24_GENE_FBXW4P1	0.0713090120098871	0.00113033855535691	2.04602665428116	0.0412153147643507	0.0957019091215381	-4.22810590858708	Brain_Anterior_cingulate_cortex_BA24	1	0.0957019091215381
Brain_Hypothalamus_GENE_CRP	0.225048900857089	-0.00343059674722312	2.0459295402785	0.0412249041490947	0.0957223542167243	-4.22829606039903	Brain_Hypothalamus	1	0.0957223542167243
Brain_Hypothalamus_GENE_SMARCA4	-0.0435023159769042	-0.000242462497208098	-2.04590662579305	0.0412271670838132	0.0957257871735051	-4.22834092627771	Brain_Hypothalamus	1	0.0957257871735051
Brain_Amygdala_GENE_FANCF	-0.173825651332749	0.00282241390654182	-2.04584414920529	0.0412333375353012	0.0957382927307582	-4.22846325105824	Brain_Amygdala	1	0.0957382927307582
Brain_Caudate_basal_ganglia_GENE_GPATCH8	0.0647107230209033	-0.00409919244765932	2.04579154361685	0.0412385336934752	0.0957469108821602	-4.22856624626123	Brain_Caudate_basal_ganglia	1	0.0957469108821602
Heart_Left_Ventricle_GENE_LINC00472	-0.0748509394666652	0.00242776828228209	-2.04579068477001	0.0412386185313582	0.0957469108821602	-4.22856792775486	Heart_Left_Ventricle	1	0.0957469108821602
Brain_Cerebellar_Hemisphere_GENE_TMED10	0.0286887300239405	6.3467505880576e-05	2.04571906954059	0.0412456932879339	0.0957615148792784	-4.22870813722179	Brain_Cerebellar_Hemisphere	1	0.0957615148792784
Heart_Atrial_Appendage_GENE_TRIM17	-0.0786164211464221	0.00111604232006013	-2.04558420712671	0.041259018933336	0.0957906309436286	-4.22897215993879	Heart_Atrial_Appendage	1	0.0957906309436286
Brain_Frontal_Cortex_BA9_GENE_RHOC	0.191992959832648	-0.00662845961395124	2.04554962872077	0.0412624361863574	0.0957967421272202	-4.22903985198204	Brain_Frontal_Cortex_BA9	1	0.0957967421272202
Brain_Nucleus_accumbens_basal_ganglia_GENE_DSTYK	-0.0568078566312879	0.00091336152295757	-2.04553851188502	0.0412635348722313	0.0957974702901078	-4.22906161449615	Brain_Nucleus_accumbens_basal_ganglia	1	0.0957974702901078
Brain_Frontal_Cortex_BA9_GENE_TRA2B	0.109317016225589	-0.00596927654690629	2.04550958482622	0.0412663938732976	0.0958022850973264	-4.22911824207197	Brain_Frontal_Cortex_BA9	1	0.0958022850973264
Heart_Left_Ventricle_GENE_TMSB15A	0.0177793930129659	0.000286337052105809	2.04545013450784	0.0412722701638289	0.095814104397529	-4.22923461946831	Heart_Left_Ventricle	1	0.095814104397529
Brain_Frontal_Cortex_BA9_GENE_FAM189B	-0.0904741556601301	0.00413937114681377	-2.04542817148025	0.0412744412508999	0.0958173217343253	-4.2292776125077	Brain_Frontal_Cortex_BA9	1	0.0958173217343253
Brain_Cerebellar_Hemisphere_GENE_BBS5	0.0515304322699825	-0.000779064299541573	2.0453414479502	0.0412830149845147	0.0958354022092295	-4.22944737100632	Brain_Cerebellar_Hemisphere	1	0.0958354022092295
Brain_Nucleus_accumbens_basal_ganglia_GENE_RTN4R	0.0672296359321457	0.000549727566991946	2.04532261076132	0.0412848774822478	0.0958379026652413	-4.22948424325579	Brain_Nucleus_accumbens_basal_ganglia	1	0.0958379026652413
Brain_Cerebellar_Hemisphere_GENE_ENSG00000261305	0.181274753299795	-0.0011660532049477	2.0453052563451	0.0412865934362972	0.0958400628489665	-4.22951821280378	Brain_Cerebellar_Hemisphere	1	0.0958400628489665
Brain_Amygdala_GENE_C1R	-0.194607735364488	-0.00681659745043587	-2.04527043643943	0.0412900365096719	0.0958462320988082	-4.2295863684583	Brain_Amygdala	1	0.0958462320988082
Heart_Left_Ventricle_GENE_TRIM32	0.0334997289734633	-0.00113739933444538	2.04519525730344	0.0412974712293529	0.0958616667143898	-4.2297335184129	Heart_Left_Ventricle	1	0.0958616667143898
Brain_Nucleus_accumbens_basal_ganglia_GENE_ENSG00000288830	0.185587329879511	-0.00234389223367587	2.04513357893931	0.0413035716608574	0.0958730022996267	-4.22985423900009	Brain_Nucleus_accumbens_basal_ganglia	1	0.0958730022996267
Brain_Substantia_nigra_GENE_ENSG00000276417	-0.151463601677469	0.00750264040639614	-2.04512999705085	0.0413039259587634	0.0958730022996267	-4.22986124957649	Brain_Substantia_nigra	1	0.0958730022996267
Brain_Anterior_cingulate_cortex_BA24_GENE_ENSG00000281538	-0.161117694640365	-0.00132874332935512	-2.04508336323383	0.0413085389185536	0.095881885894913	-4.22995252153769	Brain_Anterior_cingulate_cortex_BA24	1	0.095881885894913
Brain_Putamen_basal_ganglia_GENE_ABHD4	0.0845365230144631	-0.00139514672452129	2.04504410890236	0.0413124222478458	0.0958890756278792	-4.23002934874077	Brain_Putamen_basal_ganglia	1	0.0958890756278792
Brain_Anterior_cingulate_cortex_BA24_GENE_SLAIN2	-0.0177044453143742	0.00131552328408369	-2.0450124840194	0.0413155510410548	0.0958945137886415	-4.2300912427981	Brain_Anterior_cingulate_cortex_BA24	1	0.0958945137886415
Brain_Amygdala_GENE_ENSG00000224280	-0.0324214095259735	-0.000757740392143142	-2.04496989342655	0.0413197650397003	0.0959024704858594	-4.23017459670311	Brain_Amygdala	1	0.0959024704858594
Brain_Hippocampus_GENE_TSPAN17	0.0519610415783903	-0.00158082393420092	2.04495139578214	0.0413215953474066	0.0959048944795888	-4.23021079784786	Brain_Hippocampus	1	0.0959048944795888
Brain_Amygdala_GENE_SEZ6L	-0.0591715078381108	0.000162855978535988	-2.0449255592027	0.0413241519444051	0.0959090040220599	-4.23026136124646	Brain_Amygdala	1	0.0959090040220599
Brain_Putamen_basal_ganglia_GENE_DSP	0.0696262658888146	-0.00254891452199989	2.04489194354025	0.0413274785030585	0.095914900374127	-4.23032714773388	Brain_Putamen_basal_ganglia	1	0.095914900374127
Brain_Frontal_Cortex_BA9_GENE_SPINDOC	-0.0460878293217228	0.00146582964574703	-2.04487316070825	0.041329337324711	0.0959173901685019	-4.23036390562773	Brain_Frontal_Cortex_BA9	1	0.0959173901685019
Heart_Atrial_Appendage_GENE_CLEC5A	0.0394928018202568	-0.000936911027404348	2.04484523778183	0.0413321008166605	0.0959219793928501	-4.23041855001904	Heart_Atrial_Appendage	1	0.0959219793928501
Heart_Left_Ventricle_GENE_SARNP	-0.0647288561257019	-0.0026022065329416	-2.04483719294421	0.04133289703181	0.0959220029477332	-4.2304342934064	Heart_Left_Ventricle	1	0.0959220029477332
Brain_Amygdala_GENE_ENSG00000269952	0.493458973956658	-0.00712100778188612	2.04482406025971	0.0413341968302618	0.0959231951543881	-4.23045999335146	Brain_Amygdala	1	0.0959231951543881
Brain_Caudate_basal_ganglia_GENE_DDN	0.192217881838056	0.00387593319546975	2.04476346380377	0.0413401947725757	0.0959344134465822	-4.23057857519516	Brain_Caudate_basal_ganglia	1	0.0959344134465822
Brain_Caudate_basal_ganglia_GENE_DIPK1A	-0.0640952208158303	0.00240955548206439	-2.04475933746994	0.0413406032311316	0.0959344134465822	-4.23058664993549	Brain_Caudate_basal_ganglia	1	0.0959344134465822
Brain_Caudate_basal_ganglia_GENE_MICAL1	-0.106420407920295	0.00465045792024732	-2.04474344572652	0.0413421763589849	0.0959358188761437	-4.23061774802126	Brain_Caudate_basal_ganglia	1	0.0959358188761437
Brain_Substantia_nigra_GENE_EIF2S3	0.0667816995617805	-0.00294936417980221	2.04473733551147	0.0413427812243073	0.0959358188761437	-4.2306297048582	Brain_Substantia_nigra	1	0.0959358188761437
Brain_Anterior_cingulate_cortex_BA24_GENE_STX7	-0.0428912788359328	0.00092052505355242	-2.04471439503542	0.0413450522259243	0.0959392643383488	-4.23067459584982	Brain_Anterior_cingulate_cortex_BA24	1	0.0959392643383488
Brain_Frontal_Cortex_BA9_GENE_HLA.E	0.305254472947534	-0.0175641783210143	2.04468785772474	0.0413476794297768	0.0959435362044687	-4.23072652467611	Brain_Frontal_Cortex_BA9	1	0.0959435362044687
Brain_Nucleus_accumbens_basal_ganglia_GENE_ENSG00000237481	0.101284610211174	-0.00343794497311467	2.04463259494047	0.0413531509214389	0.095954407694264	-4.23083466204661	Brain_Nucleus_accumbens_basal_ganglia	1	0.095954407694264
Brain_Nucleus_accumbens_basal_ganglia_GENE_GRIA3	-0.0616634628660929	0.00230379572431279	-2.0444953156138	0.0413667454180092	0.0959841267492314	-4.23110327567635	Brain_Nucleus_accumbens_basal_ganglia	1	0.0959841267492314
Heart_Left_Ventricle_GENE_FAF2	0.0341487587093883	-0.000418762633053028	2.04448665503614	0.041367603184901	0.0959842919350299	-4.23112022118086	Heart_Left_Ventricle	1	0.0959842919350299
Brain_Frontal_Cortex_BA9_GENE_RWDD4	0.0636166792049361	-0.0020386213518217	2.0444668585311	0.0413695639406935	0.095987016305496	-4.23115895525581	Brain_Frontal_Cortex_BA9	1	0.095987016305496
Heart_Left_Ventricle_GENE_NCF2	-0.0352611365252843	0.000994144689337171	-2.04445811922905	0.0413704295548087	0.0959871996371107	-4.2311760545597	Heart_Left_Ventricle	1	0.0959871996371107
Heart_Atrial_Appendage_GENE_GPATCH8	-0.0471106581711106	0.00122092906645406	-2.04438067414124	0.0413781010409411	0.0960031735682852	-4.23132758034427	Heart_Atrial_Appendage	1	0.0960031735682852
Heart_Left_Ventricle_GENE_ENSG00000213939	0.167505031722299	-0.0118118084365668	2.04431192037063	0.0413849126025496	0.0960171517808183	-4.23146209632838	Heart_Left_Ventricle	1	0.0960171517808183
Brain_Nucleus_accumbens_basal_ganglia_GENE_XRCC1	-0.0305725589520564	0.00119493809387833	-2.04413219817951	0.0414027225058173	0.0960566462334331	-4.23181369974383	Brain_Nucleus_accumbens_basal_ganglia	1	0.0960566462334331
Brain_Nucleus_accumbens_basal_ganglia_GENE_GASAL1	-0.0284248349527301	-0.000101513487272692	-2.0441061370709	0.0414053056198309	0.0960603631901856	-4.23186468243293	Brain_Nucleus_accumbens_basal_ganglia	1	0.0960603631901856
Brain_Substantia_nigra_GENE_ENSG00000276524	0.134588563396321	0.000140232292077514	2.04410015061477	0.0414058990022009	0.0960603631901856	-4.23187639349559	Brain_Substantia_nigra	1	0.0960603631901856
Brain_Nucleus_accumbens_basal_ganglia_GENE_RPL14	0.0186796482614616	0.000133867724569562	2.04403144814096	0.0414127093638953	0.0960743364687721	-4.23201079095587	Brain_Nucleus_accumbens_basal_ganglia	1	0.0960743364687721
Brain_Frontal_Cortex_BA9_GENE_NICN1	-0.134884338616441	0.00506720046660169	-2.04401148698231	0.0414146882585862	0.0960771007931172	-4.23204983862879	Brain_Frontal_Cortex_BA9	1	0.0960771007931172
Brain_Substantia_nigra_GENE_ENSG00000260005	-0.0782186994570205	0.000804903764966595	-2.0439993519193	0.0414158913347964	0.0960772965208096	-4.2320735768454	Brain_Substantia_nigra	1	0.0960772965208096
Brain_Amygdala_GENE_ZBTB44	-0.0531533316065147	0.00326550105963916	-2.04399475276923	0.041416347304587	0.0960772965208096	-4.23208257351732	Brain_Amygdala	1	0.0960772965208096
Brain_Cerebellar_Hemisphere_GENE_ENSG00000277687	-0.162323414194022	-0.00533073912994024	-2.0439299450653	0.0414227729352469	0.0960903759360944	-4.23220934561468	Brain_Cerebellar_Hemisphere	1	0.0960903759360944
Brain_Putamen_basal_ganglia_GENE_PAPOLG	0.035244445254746	-6.61392544312212e-05	2.04383458536953	0.0414322293099462	0.0961104852815154	-4.23239587408979	Brain_Putamen_basal_ganglia	1	0.0961104852815154
Brain_Frontal_Cortex_BA9_GENE_SH3BP4	0.0871602666766274	-0.00103492993456137	2.04380612477307	0.0414350519692376	0.0961144197316262	-4.23245154282133	Brain_Frontal_Cortex_BA9	1	0.0961144197316262
Heart_Left_Ventricle_GENE_ENSG00000269958	0.081211872404603	0.00320987551639008	2.04380160046591	0.0414355006951	0.0961144197316262	-4.23246039226475	Heart_Left_Ventricle	1	0.0961144197316262
Heart_Left_Ventricle_GENE_C22orf46	-0.0953368992959533	0.0039627823474791	-2.04372350418821	0.041443247021946	0.0961305608955677	-4.23261314379386	Heart_Left_Ventricle	1	0.0961305608955677
Brain_Anterior_cingulate_cortex_BA24_GENE_DLEU2L	0.0690212221996501	-0.00411698687107923	2.04370017650292	0.0414455611207112	0.0961337765933929	-4.23265877020052	Brain_Anterior_cingulate_cortex_BA24	1	0.0961337765933929
Brain_Amygdala_GENE_ENSG00000234750	0.0760108805310227	-0.00237408858829441	2.04369364607399	0.0414462089567837	0.0961337765933929	-4.23267154291493	Brain_Amygdala	1	0.0961337765933929
Brain_Caudate_basal_ganglia_GENE_HNRNPA1P7	0.0598643209294748	-0.00331037120661781	2.04366407963981	0.0414491421339793	0.0961387526624704	-4.23272937071466	Brain_Caudate_basal_ganglia	1	0.0961387526624704
Heart_Left_Ventricle_GENE_ENSG00000176593	-0.0772320979274587	0.00266570229431149	-2.04360759165196	0.0414547465895512	0.0961499242916017	-4.23283985100794	Heart_Left_Ventricle	1	0.0961499242916017
Brain_Caudate_basal_ganglia_GENE_OTUD6B.AS1	-0.0946653339073734	-0.000487477733914302	-2.04354406567097	0.0414610500882453	0.0961612774317131	-4.23296409275082	Brain_Caudate_basal_ganglia	1	0.0961612774317131
Brain_Hippocampus_GENE_NOTCH3	-0.155239421953552	0.00920058259223818	-2.04354237848455	0.0414612175139489	0.0961612774317131	-4.23296739243519	Brain_Hippocampus	1	0.0961612774317131
Brain_Frontal_Cortex_BA9_GENE_C2orf42	-0.041183089032186	0.00155846318863126	-2.04353335174124	0.0414621132805897	0.0961615273097748	-4.23298504627996	Brain_Frontal_Cortex_BA9	1	0.0961615273097748
Brain_Putamen_basal_ganglia_GENE_CDK5RAP1	0.0572061762639502	-0.00104353683832242	2.04349509852926	0.0414659095109881	0.0961685039875106	-4.23305985826336	Brain_Putamen_basal_ganglia	1	0.0961685039875106
Brain_Frontal_Cortex_BA9_GENE_ENSG00000289453	-0.208463291634115	0.00505147715062122	-2.04348442220736	0.0414669690767247	0.0961687022766175	-4.23308073774929	Brain_Frontal_Cortex_BA9	1	0.0961687022766175
Brain_Nucleus_accumbens_basal_ganglia_GENE_IDH3A	0.139260497980197	-0.00738293063323627	2.04347835540364	0.0414675711835895	0.0961687022766175	-4.23309260243756	Brain_Nucleus_accumbens_basal_ganglia	1	0.0961687022766175
Heart_Atrial_Appendage_GENE_MIF4GD.DT	0.0785859744104655	-0.00403724289440839	2.04341713399492	0.0414736475876463	0.0961809663396359	-4.23321232959353	Heart_Atrial_Appendage	1	0.0961809663396359
Heart_Atrial_Appendage_GENE_SNRNP70	-0.0674162338729639	0.00210454357712529	-2.04339492166603	0.0414758524132165	0.0961842515826678	-4.23325576808263	Heart_Atrial_Appendage	1	0.0961842515826678
Brain_Anterior_cingulate_cortex_BA24_GENE_ENSG00000287887	-0.0917268676405486	0.00179063851425909	-2.04327403934738	0.0414878530989632	0.0962102532821551	-4.23349215771352	Brain_Anterior_cingulate_cortex_BA24	1	0.0962102532821551
Brain_Putamen_basal_ganglia_GENE_ADAM11	0.0681579741262571	-0.00194961864832796	2.04320742629343	0.0414944674212646	0.0962228662108752	-4.23362241600053	Brain_Putamen_basal_ganglia	1	0.0962228662108752
Brain_Substantia_nigra_GENE_RANBP1	0.0696296456926551	-0.00340356132675386	2.0432033810926	0.041494869117046	0.0962228662108752	-4.23363032604105	Brain_Substantia_nigra	1	0.0962228662108752
Brain_Nucleus_accumbens_basal_ganglia_GENE_SREBF1	-0.116432965675977	0.000995417464600772	-2.04318776289126	0.0414964200637573	0.096224634150581	-4.23366086593903	Brain_Nucleus_accumbens_basal_ganglia	1	0.096224634150581
Brain_Putamen_basal_ganglia_GENE_FAAP24	0.0664837010733375	-0.0019325359184135	2.04317445295604	0.0414977418297195	0.0962258705937674	-4.23368689206205	Brain_Putamen_basal_ganglia	1	0.0962258705937674
Brain_Frontal_Cortex_BA9_GENE_UCHL5	-0.0431074112707703	0.0010419576489797	-2.04315912790157	0.0414992637548307	0.0962275711145534	-4.23371685832364	Brain_Frontal_Cortex_BA9	1	0.0962275711145534
Brain_Substantia_nigra_GENE_TNFSF12	0.0622341072738062	0.00206701277564114	2.04312492723912	0.0415026603800095	0.0962326105323816	-4.2337837327199	Brain_Substantia_nigra	1	0.0962326105323816
Brain_Anterior_cingulate_cortex_BA24_GENE_CCN2	-0.463060247119033	0.0142163847453427	-2.04312136390786	0.0415030142844116	0.0962326105323816	-4.23379070022991	Brain_Anterior_cingulate_cortex_BA24	1	0.0962326105323816
Brain_Frontal_Cortex_BA9_GENE_PTCHD1	-0.0757243395783384	0.00221896467107192	-2.04310064221246	0.0415050723810692	0.0962355540199722	-4.23383121787039	Brain_Frontal_Cortex_BA9	1	0.0962355540199722
Heart_Left_Ventricle_GENE_ENSG00000286864	0.0720791603879044	-0.000904161878679448	2.04301841403143	0.0415132402090929	0.0962526634283714	-4.23399199666532	Heart_Left_Ventricle	1	0.0962526634283714
Brain_Putamen_basal_ganglia_GENE_ZBED4	0.0261977526304885	-0.000845700162701883	2.04293680036178	0.0415213483462929	0.096268650418863	-4.23415156761949	Brain_Putamen_basal_ganglia	1	0.096268650418863
Brain_Anterior_cingulate_cortex_BA24_GENE_AATF	-0.0254047749032325	0.00139333255232191	-2.04293312897581	0.0415217131219523	0.096268650418863	-4.23415874576158	Brain_Anterior_cingulate_cortex_BA24	1	0.096268650418863
Brain_Substantia_nigra_GENE_FAAH	-0.136554751235757	0.00406635250660367	-2.0429214329609	0.0415228752139193	0.0962695156385565	-4.23418161324183	Brain_Substantia_nigra	1	0.0962695156385565
Brain_Cerebellar_Hemisphere_GENE_PDE7A	-0.0753947981586676	0.00019319796831974	-2.04281178451919	0.0415337710003105	0.096292947669299	-4.23439598627946	Brain_Cerebellar_Hemisphere	1	0.096292947669299
Brain_Hypothalamus_GENE_SAMHD1	0.0485894889963885	-0.00163967889285658	2.04278814361351	0.041536120519647	0.0962965653039136	-4.23444220499324	Brain_Hypothalamus	1	0.0962965653039136
Heart_Left_Ventricle_GENE_H2BC8	-0.228541468501696	0.00759039367409182	-2.04270060818528	0.0415448210918591	0.0963149066835889	-4.2346133349209	Heart_Left_Ventricle	1	0.0963149066835889
Brain_Substantia_nigra_GENE_PLEKHM1	0.0347191936560813	-0.00164931292726177	2.04267473843611	0.041547392708314	0.0963190386498117	-4.23466390835593	Brain_Substantia_nigra	1	0.0963190386498117
Brain_Cerebellar_Hemisphere_GENE_PRR14L	-0.0667442251657606	0.00168938870485591	-2.04265901135296	0.041548956145758	0.0963208332488802	-4.23469465332504	Brain_Cerebellar_Hemisphere	1	0.0963208332488802
Heart_Left_Ventricle_GENE_ENSG00000286276	0.0979823692297119	0.000964740167780626	2.0426156790633	0.0415532640894105	0.0963289901081439	-4.23477936267198	Heart_Left_Ventricle	1	0.0963289901081439
Brain_Substantia_nigra_GENE_TAF5LP1	0.307590164453186	-0.00440298488392371	2.04254950261552	0.0415598438505834	0.0963424130964855	-4.23490872614981	Brain_Substantia_nigra	1	0.0963424130964855
Brain_Hippocampus_GENE_MTCH1	0.0527375721595607	-0.00252112700419757	2.04248394481607	0.0415663629732013	0.0963556950075761	-4.23503687620752	Brain_Hippocampus	1	0.0963556950075761
Brain_Hippocampus_GENE_SERPING1	0.0400661195708724	-0.00174935384149496	2.04243971165606	0.0415707620462364	0.0963640619843116	-4.23512333932896	Brain_Hippocampus	1	0.0963640619843116
Heart_Left_Ventricle_GENE_TMCO6	0.0506511106934657	-0.000201061775394816	2.042356225819	0.0415790659506527	0.096381480155505	-4.23528652513346	Heart_Left_Ventricle	1	0.096381480155505
Brain_Anterior_cingulate_cortex_BA24_GENE_RPL14	0.0233839487767055	0.00100066415371396	2.0423235159698	0.0415823198140965	0.0963871917459647	-4.23535045973266	Brain_Anterior_cingulate_cortex_BA24	1	0.0963871917459647
Brain_Frontal_Cortex_BA9_GENE_ENSG00000279716	0.206267878472821	-0.000876002496615194	2.04218125034939	0.0415964744241817	0.0964181704061934	-4.23562852006961	Brain_Frontal_Cortex_BA9	1	0.0964181704061934
Brain_Nucleus_accumbens_basal_ganglia_GENE_ANK3	-0.0348816144166249	-0.00041597792099441	-2.04211512034183	0.0416030553715973	0.0964315929203601	-4.23575776568905	Brain_Nucleus_accumbens_basal_ganglia	1	0.0964315929203601
Heart_Left_Ventricle_GENE_TRGV5P	0.0379923471917215	-0.000708257322203791	2.04197112914951	0.041617387755557	0.0964629816140541	-4.23603917028357	Heart_Left_Ventricle	1	0.0964629816140541
Heart_Left_Ventricle_GENE_RHOC	0.0834333354947063	5.26039487004488e-06	2.04189845445079	0.041624623134535	0.0964764825041547	-4.23618119234272	Heart_Left_Ventricle	1	0.0964764825041547
Heart_Atrial_Appendage_GENE_ENSG00000165121	-0.0433767490334641	0.00149156092452279	-2.04189674121746	0.0416247937142397	0.0964764825041547	-4.23618454031066	Heart_Atrial_Appendage	1	0.0964764825041547
Brain_Hippocampus_GENE_ZNF616	-0.0348697722947899	0.0015276188042299	-2.0418644336278	0.0416280105612172	0.096482105845474	-4.23624767466889	Brain_Hippocampus	1	0.096482105845474
Heart_Left_Ventricle_GENE_ENSG00000244151	0.075480505654089	-0.00172194095733729	2.04185541721299	0.0416289083578009	0.0964823541639422	-4.23626529405477	Heart_Left_Ventricle	1	0.0964823541639422
Heart_Left_Ventricle_GENE_NUFIP2	0.0777575272848371	0.00173766179752534	2.04183238375883	0.0416312019556201	0.0964858374276459	-4.23631030442624	Heart_Left_Ventricle	1	0.0964858374276459
Brain_Caudate_basal_ganglia_GENE_ENSG00000278703	-0.10419526707198	0.00247099535350388	-2.04182106399357	0.0416323291810139	0.0964862442112607	-4.23633242453962	Brain_Caudate_basal_ganglia	1	0.0964862442112607
Brain_Nucleus_accumbens_basal_ganglia_GENE_HMGN1P1	0.122760435093865	-0.00757691720645306	2.04180357139274	0.041634071150056	0.0964862442112607	-4.23636660684088	Brain_Nucleus_accumbens_basal_ganglia	1	0.0964862442112607
Brain_Substantia_nigra_GENE_SF3B2	0.0530099961139065	0.00135683522029781	2.04180318374724	0.0416341097537333	0.0964862442112607	-4.23636736433585	Brain_Substantia_nigra	1	0.0964862442112607
Brain_Cerebellar_Hemisphere_GENE_ENSG00000267811	-0.172619244638488	0.0103317446529696	-2.04179839542563	0.0416345866012492	0.0964862442112607	-4.23637672114584	Brain_Cerebellar_Hemisphere	1	0.0964862442112607
Brain_Hippocampus_GENE_SIX5	0.0695095039027015	0.00195048549320642	2.04179092135857	0.0416353309193985	0.0964862442112607	-4.2363913261001	Brain_Hippocampus	1	0.0964862442112607
Brain_Frontal_Cortex_BA9_GENE_ATP2A1	0.0340712995909487	-0.00143910258260072	2.04175707228619	0.0416387019803893	0.0964886517254825	-4.2364574693691	Brain_Frontal_Cortex_BA9	1	0.0964886517254825
Brain_Cerebellar_Hemisphere_GENE_PGBD4	-0.112814229779823	0.00152485888066712	-2.04175680991059	0.0416387281115272	0.0964886517254825	-4.23645798206373	Brain_Cerebellar_Hemisphere	1	0.0964886517254825
Brain_Frontal_Cortex_BA9_GENE_ASH2L	-0.0469804558525955	0.00165011585899255	-2.0417566711936	0.0416387419269668	0.0964886517254825	-4.23645825312342	Brain_Frontal_Cortex_BA9	1	0.0964886517254825
Brain_Anterior_cingulate_cortex_BA24_GENE_SREK1IP1	-0.0804613785777817	0.00576066001442414	-2.04173654304052	0.0416407466201673	0.0964914648139188	-4.23649758431214	Brain_Anterior_cingulate_cortex_BA24	1	0.0964914648139188
Brain_Cerebellar_Hemisphere_GENE_ZMPSTE24	-0.130201827037944	0.00255165256623172	-2.04171824754978	0.0416425688577292	0.0964938550106524	-4.23653333407666	Brain_Cerebellar_Hemisphere	1	0.0964938550106524
Brain_Hypothalamus_GENE_ALDH1L1.AS2	-0.0670358054650103	0.000719706551259579	-2.04169919094455	0.0416444669745449	0.0964947330492838	-4.23657057073896	Brain_Hypothalamus	1	0.0964947330492838
Brain_Anterior_cingulate_cortex_BA24_GENE_MTERF3	0.0303357657081961	-0.000884903228822242	2.04169856523479	0.0416445292990746	0.0964947330492838	-4.23657179337189	Brain_Anterior_cingulate_cortex_BA24	1	0.0964947330492838
Brain_Nucleus_accumbens_basal_ganglia_GENE_WASF2	0.0614339095029501	-0.00160996701215018	2.04155888555263	0.0416584442338175	0.0965251425607952	-4.23684471734792	Brain_Nucleus_accumbens_basal_ganglia	1	0.0965251425607952
Brain_Frontal_Cortex_BA9_GENE_TMCC1.DT	-0.0791197983837777	0.00320532777081126	-2.04155074314729	0.0416592555045761	0.0965251895095966	-4.23686062645059	Brain_Frontal_Cortex_BA9	1	0.0965251895095966
Brain_Putamen_basal_ganglia_GENE_FAAP20	-0.0524474702759086	0.00241787461673588	-2.04153561807444	0.0416607625308937	0.0965268485032353	-4.23689017852728	Brain_Putamen_basal_ganglia	1	0.0965268485032353
Brain_Frontal_Cortex_BA9_GENE_SGK3	0.0814127248730792	-0.00310259604510642	2.0415064496601	0.0416636689330628	0.0965302813346229	-4.23694716853438	Brain_Frontal_Cortex_BA9	1	0.0965302813346229
Brain_Hippocampus_GENE_ARHGEF17.AS1	-0.112347742134238	0.00157709037944405	-2.04150487105574	0.0416638262334321	0.0965302813346229	-4.23695025282976	Brain_Hippocampus	1	0.0965302813346229
Brain_Frontal_Cortex_BA9_GENE_DCTN5	-0.0310582013896594	0.00106210695868254	-2.04147219194248	0.0416670826638959	0.0965359932278316	-4.23701410113075	Brain_Frontal_Cortex_BA9	1	0.0965359932278316
Heart_Atrial_Appendage_GENE_MGAT2	0.0550371061397004	-0.000905774533835336	2.04142606589156	0.041671679431624	0.0965448101931275	-4.2371042202834	Heart_Atrial_Appendage	1	0.0965448101931275
Heart_Atrial_Appendage_GENE_GTF2H4	-0.0588302111067701	-0.00176002999119827	-2.04138865074159	0.0416754084163391	0.0965516163849679	-4.2371773189684	Heart_Atrial_Appendage	1	0.0965516163849679
Heart_Left_Ventricle_GENE_EMG1	-0.0725619552100374	-0.00407211986796629	-2.04135248580023	0.0416790130680922	0.096557859905522	-4.23724797384324	Heart_Left_Ventricle	1	0.096557859905522
Brain_Frontal_Cortex_BA9_GENE_ZNF440	0.0578109349633331	-0.0025941316750091	2.04134097551798	0.0416801603827378	0.096557859905522	-4.23727046104122	Brain_Frontal_Cortex_BA9	1	0.096557859905522
Heart_Atrial_Appendage_GENE_RPS10	0.09454523145086	-0.00384652237643291	2.04133779723994	0.0416804771898529	0.096557859905522	-4.23727667029947	Heart_Atrial_Appendage	1	0.096557859905522
Brain_Nucleus_accumbens_basal_ganglia_GENE_NUP160	0.0135232961866831	-0.000233750341523757	2.04125571821716	0.0416886594408634	0.0965749816662177	-4.23743702107991	Brain_Nucleus_accumbens_basal_ganglia	1	0.0965749816662177
Brain_Hypothalamus_GENE_C6orf62	0.0779020263332453	-0.00242871240729318	2.04122410053005	0.0416918116921822	0.0965804506174158	-4.2374987881622	Brain_Hypothalamus	1	0.0965804506174158
Brain_Caudate_basal_ganglia_GENE_FHOD1	0.100405720987036	-0.00471057547717327	2.04121156388914	0.0416930616385726	0.096581512692808	-4.23752327899479	Brain_Caudate_basal_ganglia	1	0.096581512692808
Brain_Hippocampus_GENE_ZNF525	-0.0135607544576715	-9.22237138253252e-05	-2.04113572011051	0.0417006242035443	0.0965971975608895	-4.23767143971002	Brain_Hippocampus	1	0.0965971975608895
Brain_Substantia_nigra_GENE_PDAP1	-0.0313879826171329	-0.000417751354765203	-2.04112447230379	0.0417017458484513	0.0965979620803876	-4.23769341182307	Brain_Substantia_nigra	1	0.0965979620803876
Brain_Hippocampus_GENE_LYVE1	-0.0813150174836325	0.000479769836143094	-2.04106165052806	0.041708010982954	0.096610640728686	-4.23781612930262	Brain_Hippocampus	1	0.096610640728686
Heart_Left_Ventricle_GENE_NCOA1	0.0271366257667858	0.00167248635256112	2.04103816254137	0.0417103536146992	0.0966129192977987	-4.23786201031239	Heart_Left_Ventricle	1	0.0966129192977987
Heart_Left_Ventricle_GENE_ENSG00000232949	0.0331248206623647	-0.00062356647006479	2.04103591159285	0.0417105781244135	0.0966129192977987	-4.23786640724732	Heart_Left_Ventricle	1	0.0966129192977987
Brain_Cerebellar_Hemisphere_GENE_SCN3B	-0.152489558471447	0.00437413626569506	-2.04100111538746	0.0417140488301236	0.0966191244142875	-4.23793437649809	Brain_Cerebellar_Hemisphere	1	0.0966191244142875
Heart_Left_Ventricle_GENE_HAS1	0.0805070156395105	-0.0033181092494749	2.04097556368705	0.0417165976098796	0.0966215652939669	-4.2379842872463	Heart_Left_Ventricle	1	0.0966215652939669
Brain_Nucleus_accumbens_basal_ganglia_GENE_MPPED2	-0.0329133784420791	0.00107090834313502	-2.0409730919296	0.0417168441744684	0.0966215652939669	-4.23798911535669	Brain_Nucleus_accumbens_basal_ganglia	1	0.0966215652939669
Heart_Left_Ventricle_GENE_ENSG00000261505	0.0633017046781143	-0.000115496077630979	2.04096673758861	0.0417174780430986	0.0966215652939669	-4.23800152733273	Heart_Left_Ventricle	1	0.0966215652939669
Brain_Hippocampus_GENE_AK5	-0.0826875093067212	-0.000847397520349126	-2.04087003866119	0.0417271251217342	0.0966420745588176	-4.2381904052875	Brain_Hippocampus	1	0.0966420745588176
Brain_Substantia_nigra_GENE_HNRNPA2B1	-0.10000562951473	0.000974170305042424	-2.04082574373155	0.0417315447965338	0.0966504763504987	-4.23827692177053	Brain_Substantia_nigra	1	0.0966504763504987
Brain_Cerebellar_Hemisphere_GENE_TMEM107	0.083956246653098	-0.00550771494896231	2.04068322354362	0.0417457679211345	0.0966803540122767	-4.23855527845195	Brain_Cerebellar_Hemisphere	1	0.0966803540122767
Brain_Anterior_cingulate_cortex_BA24_GENE_ENSG00000288830	0.101197202050302	-0.00683483942883421	2.04067865552047	0.0417462238653835	0.0966803540122767	-4.23856419995746	Brain_Anterior_cingulate_cortex_BA24	1	0.0966803540122767
Brain_Hypothalamus_GENE_OR2L13	-0.143850418101057	0.00202074954105306	-2.04065954929808	0.0417481309444829	0.0966803540122767	-4.23860151485017	Brain_Hypothalamus	1	0.0966803540122767
Brain_Hippocampus_GENE_ENSG00000231754	0.22090780701197	-0.0108514876493196	2.04065686522941	0.0417483988595285	0.0966803540122767	-4.23860675687053	Brain_Hippocampus	1	0.0966803540122767
Brain_Anterior_cingulate_cortex_BA24_GENE_PI15	-0.0926295134250328	0.00298888626584329	-2.04065678655493	0.0417484067125816	0.0966803540122767	-4.23860691052279	Brain_Anterior_cingulate_cortex_BA24	1	0.0966803540122767
Brain_Frontal_Cortex_BA9_GENE_CHST3	0.130223171411547	-0.00477130786872219	2.040599606058	0.0417541146322859	0.0966917373631006	-4.23871858314662	Brain_Frontal_Cortex_BA9	1	0.0966917373631006
Brain_Substantia_nigra_GENE_DCAF16	0.0958105312694162	-0.00358832750165367	2.04056315119279	0.0417577540062772	0.0966983301555714	-4.23878977732442	Brain_Substantia_nigra	1	0.0966983301555714
Brain_Anterior_cingulate_cortex_BA24_GENE_WRAP53	0.0513023657406289	-0.00206533819233205	2.04053993761174	0.0417600716123762	0.0967004672399423	-4.23883511141112	Brain_Anterior_cingulate_cortex_BA24	1	0.0967004672399423
Brain_Caudate_basal_ganglia_GENE_ZBTB49	0.0375815288041719	-0.00120902405201824	2.04053803305965	0.0417602617645989	0.0967004672399423	-4.23883883081172	Brain_Caudate_basal_ganglia	1	0.0967004672399423
Brain_Frontal_Cortex_BA9_GENE_ENSG00000228527	-0.0306640575124894	0.00048611309547783	-2.04052206384835	0.0417618561741754	0.0967023242418695	-4.23887001695647	Brain_Frontal_Cortex_BA9	1	0.0967023242418695
Heart_Left_Ventricle_GENE_EXOSC1	-0.0507261329613332	-0.00214602526425522	-2.0404830701538	0.0417657496280206	0.0967074568982205	-4.23894616641992	Heart_Left_Ventricle	1	0.0967074568982205
Heart_Atrial_Appendage_GENE_ENSG00000277969	0.0538666091138717	-0.00208557245654713	2.04047714597182	0.0417663411744377	0.0967074568982205	-4.23895773542865	Heart_Atrial_Appendage	1	0.0967074568982205
Brain_Anterior_cingulate_cortex_BA24_GENE_SMC3P1	-0.100875057183197	-0.00276029223769347	-2.04047519704445	0.0417665357819315	0.0967074568982205	-4.23896154137428	Brain_Anterior_cingulate_cortex_BA24	1	0.0967074568982205
Heart_Left_Ventricle_GENE_MIEF1	0.0451306660066243	-0.00116239080440468	2.04046811685217	0.0417672427713879	0.0967074568982205	-4.23897536783531	Heart_Left_Ventricle	1	0.0967074568982205
Brain_Cerebellar_Hemisphere_GENE_LINC02803	-0.0729759296843151	0.00413143443043591	-2.04042422908468	0.0417716253915471	0.0967157692638076	-4.23906107243509	Brain_Cerebellar_Hemisphere	1	0.0967157692638076
Brain_Cerebellar_Hemisphere_GENE_PTBP1	0.0974202355843522	-0.00161955842365188	2.04036001093742	0.0417780389011201	0.0967287834365978	-4.23918647519154	Brain_Cerebellar_Hemisphere	1	0.0967287834365978
Brain_Hippocampus_GENE_PM20D2	0.0416965193281595	-0.000818479301250194	2.0403221211557	0.0417818233711286	0.0967357102100725	-4.23926046309348	Brain_Hippocampus	1	0.0967357102100725
Brain_Hippocampus_GENE_ENSG00000214093	0.171731485146689	-0.00166952768900229	2.04031090902965	0.0417829433054903	0.0967364677496798	-4.23928235690795	Brain_Hippocampus	1	0.0967364677496798
Brain_Frontal_Cortex_BA9_GENE_ENSG00000278737	0.191135393173291	-0.00844348778702942	2.04029022947686	0.0417850089700201	0.0967394147870079	-4.23932273736791	Brain_Frontal_Cortex_BA9	1	0.0967394147870079
Heart_Left_Ventricle_GENE_IKZF4	-0.0605871942943716	0.00259295863231005	-2.04023602469768	0.0417904238548263	0.0967501155809584	-4.23942857980953	Heart_Left_Ventricle	1	0.0967501155809584
Heart_Left_Ventricle_GENE_PPP6R3	-0.0325166830376036	0.00227285575379464	-2.04022265863637	0.0417917591733125	0.0967513714361786	-4.23945467849517	Heart_Left_Ventricle	1	0.0967513714361786
Heart_Atrial_Appendage_GENE_LDLRAP1	0.0754672585257942	0.00208441721952988	2.04014309655088	0.0417997084664522	0.096767459501616	-4.23961002861943	Heart_Atrial_Appendage	1	0.096767459501616
Heart_Atrial_Appendage_GENE_TMEM97	0.0591743571294734	-0.00299947094808002	2.04013723260941	0.041800294401688	0.096767459501616	-4.23962147810877	Heart_Atrial_Appendage	1	0.096767459501616
Brain_Frontal_Cortex_BA9_GENE_ZNF576	-0.0713990469645615	0.00286724715682214	-2.04011247192582	0.0418027686091425	0.0967713514282328	-4.23966982359277	Brain_Frontal_Cortex_BA9	1	0.0967713514282328
Brain_Caudate_basal_ganglia_GENE_GMPPA	-0.0187311066428445	0.000646577535895847	-2.04009760430627	0.041804254313435	0.096772954914441	-4.23969885249192	Brain_Caudate_basal_ganglia	1	0.096772954914441
Brain_Anterior_cingulate_cortex_BA24_GENE_ENSG00000249852	0.15838968068019	-0.00498281543852271	2.0400888912629	0.0418051250187645	0.0967731347015041	-4.23971586453724	Brain_Anterior_cingulate_cortex_BA24	1	0.0967731347015041
Brain_Substantia_nigra_GENE_FCGR1B	-0.330289626462588	0.00024210320646251	-2.03999689554262	0.0418143192054499	0.0967917691467986	-4.23989548000042	Brain_Substantia_nigra	1	0.0967917691467986
Brain_Amygdala_GENE_LINC02371	-0.0382323269977958	-0.000500668350192706	-2.03999247226024	0.0418147613179908	0.0967917691467986	-4.23990411596111	Brain_Amygdala	1	0.0967917691467986
Brain_Anterior_cingulate_cortex_BA24_GENE_SCD	-0.183375625443831	0.0029039054925232	-2.03998027750693	0.0418159802192018	0.0967918132355659	-4.239927924748	Brain_Anterior_cingulate_cortex_BA24	1	0.0967918132355659
Brain_Anterior_cingulate_cortex_BA24_GENE_LINC01220	0.142850190227895	-0.000843642907181662	2.03997611033794	0.0418163967468255	0.0967918132355659	-4.23993606061137	Brain_Anterior_cingulate_cortex_BA24	1	0.0967918132355659
Brain_Amygdala_GENE_RPL7AP50	0.0942790675240338	0.000345292911129728	2.03996847497869	0.0418171599450867	0.0967918132355659	-4.23995096762919	Brain_Amygdala	1	0.0967918132355659
Brain_Nucleus_accumbens_basal_ganglia_GENE_CORO1C	0.0619948713356233	-0.002612140217214	2.03995993175163	0.0418180139039926	0.0967919538832043	-4.23996764707243	Brain_Nucleus_accumbens_basal_ganglia	1	0.0967919538832043
Brain_Cerebellar_Hemisphere_GENE_SLC25A28	-0.0599145748190079	0.00156554476694957	-2.03994735781829	0.0418192707888069	0.0967928204434838	-4.23999219577481	Brain_Cerebellar_Hemisphere	1	0.0967928204434838
Brain_Caudate_basal_ganglia_GENE_ATP5MC1P1	0.0835464594065896	0.00177542178480752	2.0399332780924	0.0418206782300284	0.0967928204434838	-4.24001968413237	Brain_Caudate_basal_ganglia	1	0.0967928204434838
Heart_Left_Ventricle_GENE_ENSG00000185839	-0.108159331122844	-0.00138606100512094	-2.03993238108736	0.0418207678980418	0.0967928204434838	-4.24002143538136	Heart_Left_Ventricle	1	0.0967928204434838
Heart_Atrial_Appendage_GENE_RAP1AP	-0.100323410160703	0.00342066611211527	-2.03987997295544	0.0418260070962054	0.0968031103638834	-4.24012375198444	Heart_Atrial_Appendage	1	0.0968031103638834
Heart_Left_Ventricle_GENE_HR	0.0844729605872377	-0.00122989287210293	2.03985388674735	0.0418286151207636	0.0968073103583913	-4.24017467922662	Heart_Left_Ventricle	1	0.0968073103583913
Brain_Frontal_Cortex_BA9_GENE_RASGRF1	-0.216371624715526	0.00825194183395006	-2.03984572367421	0.0418294312698452	0.0968073631914706	-4.24019061559278	Brain_Frontal_Cortex_BA9	1	0.0968073631914706
Brain_Frontal_Cortex_BA9_GENE_NAV1	-0.035471833712613	0.000892865171570435	-2.03983218246666	0.0418307851579239	0.0968086605077214	-4.24021705128787	Brain_Frontal_Cortex_BA9	1	0.0968086605077214
Brain_Substantia_nigra_GENE_NFIA	0.0287016712830324	0.000661600914930468	2.0397567614883	0.0418383266402553	0.0968242774044089	-4.24036428802094	Brain_Substantia_nigra	1	0.0968242774044089
Brain_Anterior_cingulate_cortex_BA24_GENE_PIM1	0.243630017755917	-0.00913885166210357	2.03963348766006	0.0418506555013306	0.096850972681896	-4.24060493148012	Brain_Anterior_cingulate_cortex_BA24	1	0.096850972681896
Brain_Anterior_cingulate_cortex_BA24_GENE_SEZ6	-0.0845648100211283	-0.00147350840590656	-2.03962449412914	0.0418515550829317	0.0968512177591927	-4.24062248723637	Brain_Anterior_cingulate_cortex_BA24	1	0.0968512177591927
Brain_Nucleus_accumbens_basal_ganglia_GENE_ENSG00000286331	-0.0711551233761797	0.0040083356366425	-2.03957172015489	0.0418568341519298	0.0968615974719657	-4.24072550275063	Brain_Nucleus_accumbens_basal_ganglia	1	0.0968615974719657
Brain_Substantia_nigra_GENE_TRIM17	-0.0664786589530695	0.00148500464854803	-2.03956319160894	0.0418576873296999	0.0968617349566424	-4.24074215034168	Brain_Substantia_nigra	1	0.0968617349566424
Heart_Atrial_Appendage_GENE_ACADM	0.114265678532159	-0.0055134291786203	2.03954159858342	0.0418598475164686	0.0968648968926998	-4.24078429929028	Heart_Atrial_Appendage	1	0.0968648968926998
Heart_Atrial_Appendage_GENE_GNS	0.0813024144807641	-0.00134957026176277	2.03951844718153	0.0418621637097857	0.0968684197056552	-4.24082948965538	Heart_Atrial_Appendage	1	0.0968684197056552
Brain_Frontal_Cortex_BA9_GENE_SEC14L5	-0.143205829232454	0.00510163179773302	-2.03947311245959	0.0418666995592147	0.0968770785386047	-4.2409179792756	Brain_Frontal_Cortex_BA9	1	0.0968770785386047
Brain_Amygdala_GENE_NSUN3	-0.0395748226020246	0.000951914274067772	-2.03946452169636	0.0418675591330188	0.0968772305190666	-4.24093474751509	Brain_Amygdala	1	0.0968772305190666
Brain_Substantia_nigra_GENE_SLC39A7	-0.0505905979884941	-0.000822165791962204	-2.0394257682265	0.0418714369103485	0.0968843661742199	-4.24101038922706	Brain_Substantia_nigra	1	0.0968843661742199
Heart_Atrial_Appendage_GENE_TRIL	0.205903695076055	-0.00734343924051372	2.03940318991842	0.0418736962976236	0.0968877569124634	-4.24105445848308	Heart_Atrial_Appendage	1	0.0968877569124634
Heart_Atrial_Appendage_GENE_ENSG00000278022	-0.138284831265945	-0.000834228094667507	-2.03937325764457	0.0418766917479316	0.0968928505994804	-4.24111288076644	Heart_Atrial_Appendage	1	0.0968928505994804
Brain_Caudate_basal_ganglia_GENE_EHD3	-0.110149851108639	0.00118908427158629	-2.03936512489986	0.0418775056577981	0.0968928966157218	-4.24112875423977	Brain_Caudate_basal_ganglia	1	0.0968928966157218
Brain_Anterior_cingulate_cortex_BA24_GENE_SWAP70	0.071687283226307	0.00198692977214574	2.03934495203962	0.0418795245778341	0.0968957306356212	-4.24116812731501	Brain_Anterior_cingulate_cortex_BA24	1	0.0968957306356212
Heart_Atrial_Appendage_GENE_AOC4P	-0.0342382312750955	-0.00114239359446897	-2.03929017995675	0.0418850066392874	0.0969065769899126	-4.24127502868101	Heart_Atrial_Appendage	1	0.0969065769899126
Brain_Cerebellar_Hemisphere_GENE_MRPL20.DT	0.106192811667162	-0.00234780432370484	2.03928047338653	0.0418859782198962	0.0969069875287709	-4.24129397317628	Brain_Cerebellar_Hemisphere	1	0.0969069875287709
Brain_Substantia_nigra_GENE_RP2	-0.048753913517004	0.001966589857391	-2.03924070071298	0.0418899594713885	0.0969143610650222	-4.24137159732178	Brain_Substantia_nigra	1	0.0969143610650222
Brain_Anterior_cingulate_cortex_BA24_GENE_MATK	-0.142006568718251	0.00407902509271733	-2.03919334039116	0.0418947006666517	0.0969234924534594	-4.24146402830114	Brain_Anterior_cingulate_cortex_BA24	1	0.0969234924534594
Brain_Caudate_basal_ganglia_GENE_SIRT4	-0.0375450367802766	0.00302144877525125	-2.03910905299091	0.0419031397218428	0.0969411783414608	-4.24162852294497	Brain_Caudate_basal_ganglia	1	0.0969411783414608
Brain_Hippocampus_GENE_LY6E.DT	-0.0263669122082541	0.000987315959215999	-2.03907631817135	0.0419064175988111	0.0969457575600292	-4.24169240616246	Brain_Hippocampus	1	0.0969457575600292
Heart_Atrial_Appendage_GENE_FUBP1	-0.055043215484925	0.00075254566391063	-2.03907000622475	0.0419070496659418	0.0969457575600292	-4.24170472404478	Heart_Atrial_Appendage	1	0.0969457575600292
Heart_Left_Ventricle_GENE_SELENBP1	-0.186285562452154	0.00340163788594341	-2.03906489388802	0.0419075616121991	0.0969457575600292	-4.24171470083839	Heart_Left_Ventricle	1	0.0969457575600292
Heart_Left_Ventricle_GENE_IGFALS	-0.0212490919430059	-6.15376755834749e-05	-2.03904238202361	0.0419098159996022	0.0969457575600292	-4.24175863275023	Heart_Left_Ventricle	1	0.0969457575600292
Brain_Caudate_basal_ganglia_GENE_HSD11B1L	-0.102636923049085	0.00508892938677248	-2.0390315423178	0.041910901548188	0.0969457575600292	-4.24177978626982	Brain_Caudate_basal_ganglia	1	0.0969457575600292
Brain_Nucleus_accumbens_basal_ganglia_GENE_OFD1	0.0403177087151098	0.0002432037884996	2.03902990672397	0.0419110653477463	0.0969457575600292	-4.24178297809643	Brain_Nucleus_accumbens_basal_ganglia	1	0.0969457575600292
Brain_Caudate_basal_ganglia_GENE_ENSG00000287707	0.0811185024358812	-0.00102931634791911	2.03902912225971	0.0419111439095585	0.0969457575600292	-4.24178450896088	Brain_Caudate_basal_ganglia	1	0.0969457575600292
Brain_Amygdala_GENE_STOX2	-0.0488230883322695	0.000530599562754535	-2.03902581878652	0.0419114747441517	0.0969457575600292	-4.24179095560855	Brain_Amygdala	1	0.0969457575600292
Brain_Hippocampus_GENE_TMEM60	-0.0845770852542009	0.00207587842429348	-2.03901373488857	0.0419126849352474	0.0969467191841378	-4.24181453695423	Brain_Hippocampus	1	0.0969467191841378
Brain_Frontal_Cortex_BA9_GENE_TPI1P2	0.106092610080041	-0.00655846824706561	2.03890996881937	0.0419230782308595	0.0969689214768716	-4.2420170274998	Brain_Frontal_Cortex_BA9	1	0.0969689214768716
Heart_Left_Ventricle_GENE_LINC01765	0.0528341654343512	-0.000344046140840676	2.03889256425666	0.0419248217004671	0.0969711160859887	-4.24205099001068	Heart_Left_Ventricle	1	0.0969711160859887
Brain_Nucleus_accumbens_basal_ganglia_GENE_C14orf180	0.0642936439748863	-0.00144601064645755	2.03885574297186	0.0419285104067739	0.0969769886796556	-4.24212284053248	Brain_Nucleus_accumbens_basal_ganglia	1	0.0969769886796556
Brain_Hippocampus_GENE_NEDD4L	-0.122716775622724	0.000474292411570658	-2.03885135406897	0.0419289500994741	0.0969769886796556	-4.24213140465035	Brain_Hippocampus	1	0.0969769886796556
Brain_Frontal_Cortex_BA9_GENE_UQCC1	-0.0618577102701153	0.0024517167394848	-2.03881363106154	0.0419327294583594	0.0969827479574406	-4.24220501325022	Brain_Frontal_Cortex_BA9	1	0.0969827479574406
Brain_Frontal_Cortex_BA9_GENE_DPY19L3	0.084637713767452	-0.00246209634118291	2.03881063441699	0.0419330296958934	0.0969827479574406	-4.24221086052099	Brain_Frontal_Cortex_BA9	1	0.0969827479574406
Brain_Frontal_Cortex_BA9_GENE_TNF	0.156063790600764	-0.00930080504969016	2.03877031502687	0.0419370695229906	0.0969902530135036	-4.24228953382458	Brain_Frontal_Cortex_BA9	1	0.0969902530135036
Brain_Nucleus_accumbens_basal_ganglia_GENE_EBLN2	0.0737725605039147	-0.00358774006320875	2.03875423566364	0.0419386806971936	0.096992141007451	-4.24232090829206	Brain_Nucleus_accumbens_basal_ganglia	1	0.096992141007451
Brain_Substantia_nigra_GENE_FDX1	0.0804578793730538	-0.00332216033188753	2.03872556468323	0.0419415536990037	0.0969955571507943	-4.24237685124238	Brain_Substantia_nigra	1	0.0969955571507943
Brain_Amygdala_GENE_TENT5B	-0.121793801540877	0.00567071078735246	-2.03872363033227	0.0419417475384241	0.0969955571507943	-4.24238062552907	Brain_Amygdala	1	0.0969955571507943
Brain_Putamen_basal_ganglia_GENE_ZNF551	0.0224703482341386	0.000288661452714795	2.03862198904538	0.0419519339820056	0.0970172759481529	-4.24257894205303	Brain_Putamen_basal_ganglia	1	0.0970172759481529
Brain_Nucleus_accumbens_basal_ganglia_GENE_APOBEC3C	0.0963147362553892	-0.000242486412181768	2.03859923808438	0.0419542143604983	0.0970207108471589	-4.24262333106138	Brain_Nucleus_accumbens_basal_ganglia	1	0.0970207108471589
Brain_Caudate_basal_ganglia_GENE_UBL5	-0.0605147123929236	0.00451042333256939	-2.03858212529164	0.0419559296823883	0.0970228389259316	-4.24265671921527	Brain_Caudate_basal_ganglia	1	0.0970228389259316
Brain_Frontal_Cortex_BA9_GENE_YWHAH.AS1	-0.161986779989074	0.000842902447593538	-2.03855601585948	0.0419585469081933	0.0970245875450022	-4.24270765985653	Brain_Frontal_Cortex_BA9	1	0.0970245875450022
Brain_Substantia_nigra_GENE_FRYL	-0.106694215231387	0.00385326775578743	-2.03855470830553	0.0419586779818606	0.0970245875450022	-4.24271021093444	Brain_Substantia_nigra	1	0.0970245875450022
Brain_Frontal_Cortex_BA9_GENE_RPUSD3	-0.133952969979301	0.00859210255546453	-2.03855039459714	0.0419591104051685	0.0970245875450022	-4.24271862710055	Brain_Frontal_Cortex_BA9	1	0.0970245875450022
Brain_Cerebellar_Hemisphere_GENE_DHFR	-0.0721095943008173	0.00365367973997133	-2.03854285465563	0.041959866248012	0.0970245875450022	-4.24273333769587	Brain_Cerebellar_Hemisphere	1	0.0970245875450022
Heart_Atrial_Appendage_GENE_ENSG00000270697	-0.120348599599846	0.00247704492725305	-2.03847008491914	0.0419671616576866	0.0970368891170574	-4.24287531033276	Heart_Atrial_Appendage	1	0.0970368891170574
Heart_Left_Ventricle_GENE_KRAS	0.0458577340563756	0.00083096634871777	2.03846757804132	0.0419674129997554	0.0970368891170574	-4.24288020112386	Heart_Left_Ventricle	1	0.0970368891170574
Brain_Caudate_basal_ganglia_GENE_PPIE	0.0379371729765993	0.000162678843792221	2.03846599349016	0.0419675718690941	0.0970368891170574	-4.24288329249955	Brain_Caudate_basal_ganglia	1	0.0970368891170574
Brain_Cerebellar_Hemisphere_GENE_POLH	0.0334703495668056	-0.000876036900539188	2.03844126786583	0.0419700509612327	0.0970407825131649	-4.24293153058085	Brain_Cerebellar_Hemisphere	1	0.0970407825131649
Brain_Putamen_basal_ganglia_GENE_ENSG00000272054	0.0431812891383622	-0.000828287259688164	2.03840686000868	0.0419735010403821	0.0970469207805477	-4.24299865710846	Brain_Putamen_basal_ganglia	1	0.0970469207805477
Brain_Frontal_Cortex_BA9_GENE_ENSG00000261468	0.168201323984741	-0.00718290817189421	2.03839544489719	0.0419746456878716	0.0970477285283843	-4.24302092668225	Brain_Frontal_Cortex_BA9	1	0.0970477285283843
Brain_Cerebellar_Hemisphere_GENE_ENSG00000289411	-0.179485922386438	-0.00148813341668064	-2.03835165005834	0.041979037450285	0.0970555358934956	-4.24310636425224	Brain_Cerebellar_Hemisphere	1	0.0970555358934956
Brain_Substantia_nigra_GENE_DIRAS1	-0.161906801010452	-0.00098440717563858	-2.03834094968095	0.0419801105473016	0.0970555358934956	-4.24312723890841	Brain_Substantia_nigra	1	0.0970555358934956
Heart_Atrial_Appendage_GENE_NAP1L1P3	0.0847280549504321	0.000460164602839776	2.03833797810988	0.0419804085581218	0.0970555358934956	-4.24313303593018	Heart_Atrial_Appendage	1	0.0970555358934956
Brain_Frontal_Cortex_BA9_GENE_TBC1D10A	0.0675499715743436	-0.00104202069210529	2.03823872978111	0.0419903629356325	0.0970767104618791	-4.24332664748838	Brain_Frontal_Cortex_BA9	1	0.0970767104618791
Brain_Substantia_nigra_GENE_ENSG00000288795	-0.079474722763661	0.0048890938454575	-2.0382217875842	0.0419920623988555	0.0970788002123283	-4.2433596970431	Brain_Substantia_nigra	1	0.0970788002123283
Brain_Hippocampus_GENE_BEX5	0.301055375386044	-0.0164634579073842	2.0381585059866	0.0419984106601	0.0970916369428944	-4.24348313959863	Brain_Hippocampus	1	0.0970916369428944
Brain_Frontal_Cortex_BA9_GENE_RASA1	-0.033585000299893	0.00062780984352244	-2.0381176318754	0.0420025114877795	0.0970992776840594	-4.2435628701673	Brain_Frontal_Cortex_BA9	1	0.0970992776840594
Brain_Substantia_nigra_GENE_POLR2D	0.0860837655264849	-0.000464672164308947	2.03808651566484	0.0420056335502185	0.0971046555187085	-4.24362356555462	Brain_Substantia_nigra	1	0.0971046555187085
Heart_Atrial_Appendage_GENE_MAL	-0.0614735177572111	-0.00166588051145637	-2.03804445858396	0.0420098536839465	0.0971125715189933	-4.24370560079092	Heart_Atrial_Appendage	1	0.0971125715189933
Brain_Hippocampus_GENE_BTBD17	0.173267718994353	-0.00446471091805004	2.03801161235987	0.0420131498228459	0.0971183512963353	-4.24376966845633	Brain_Hippocampus	1	0.0971183512963353
Brain_Anterior_cingulate_cortex_BA24_GENE_ABHD11.AS1	0.150613147715922	-0.00355107618163943	2.03794252546819	0.0420200834513269	0.097132539181635	-4.24390442144447	Brain_Anterior_cingulate_cortex_BA24	1	0.097132539181635
Heart_Atrial_Appendage_GENE_NUDT13	-0.0639704111059552	0.000914629223617184	-2.03781924724797	0.0420324581868848	0.0971585018430471	-4.24414486266243	Heart_Atrial_Appendage	1	0.0971585018430471
Brain_Substantia_nigra_GENE_ENSG00000273891	0.181827061425947	-0.00588191907993067	2.03781477231052	0.0420329074417195	0.0971585018430471	-4.2441535902884	Brain_Substantia_nigra	1	0.0971585018430471
Brain_Frontal_Cortex_BA9_GENE_STAM.DT	0.120164173583744	-0.00396225163632805	2.03779952715937	0.0420344379870713	0.0971601992439592	-4.24418332329463	Brain_Frontal_Cortex_BA9	1	0.0971601992439592
Heart_Left_Ventricle_GENE_ENSG00000286388	-0.147293664348741	-0.00662104211200836	-2.03775682214156	0.0420387256326293	0.0971682693392903	-4.24426661081106	Heart_Left_Ventricle	1	0.0971682693392903
Brain_Frontal_Cortex_BA9_GENE_SFXN1	-0.0375859887248092	0.00150616503922389	-2.03774463456633	0.0420399493508717	0.097169257304445	-4.24429037990098	Brain_Frontal_Cortex_BA9	1	0.097169257304445
Brain_Caudate_basal_ganglia_GENE_MOSMO	-0.0471914449265681	-0.00105089817687138	-2.03766136539177	0.0420483109701555	0.0971867431446725	-4.24445277371617	Brain_Caudate_basal_ganglia	1	0.0971867431446725
Brain_Putamen_basal_ganglia_GENE_ENSG00000260844	-0.109016947125109	0.00476693404741677	-2.03763552412237	0.0420509061531408	0.0971909005446421	-4.24450316873563	Brain_Putamen_basal_ganglia	1	0.0971909005446421
Heart_Atrial_Appendage_GENE_USP32	0.0608415639442433	-0.00187895200026656	2.03758620148076	0.0420558598969617	0.0972005089493247	-4.24459935481272	Heart_Atrial_Appendage	1	0.0972005089493247
Brain_Caudate_basal_ganglia_GENE_CHCHD1	-0.0633941831247519	0.00428169611274662	-2.03747267968424	0.0420672633958322	0.0972250235357984	-4.24482072954427	Brain_Caudate_basal_ganglia	1	0.0972250235357984
Heart_Left_Ventricle_GENE_BLOC1S3	0.0548939271379576	-0.00126719124518248	2.03743617970111	0.0420709304518113	0.0972313385035839	-4.24489190425469	Heart_Left_Ventricle	1	0.0972313385035839
Heart_Atrial_Appendage_GENE_HIGD2A	-0.0841922966880565	0.00202944939493677	-2.03742962172588	0.0420715893428372	0.0972313385035839	-4.24490469212716	Heart_Atrial_Appendage	1	0.0972313385035839
Brain_Cerebellar_Hemisphere_GENE_RPL4	-0.0634013663516031	-0.00101180780926384	-2.03736187734444	0.0420783962494696	0.0972452281642793	-4.24503678944743	Brain_Cerebellar_Hemisphere	1	0.0972452281642793
Heart_Atrial_Appendage_GENE_HLX	-0.132912531161126	0.00530621002065841	-2.03729386541926	0.0420852309786071	0.0972585757963243	-4.24516940410973	Heart_Atrial_Appendage	1	0.0972585757963243
Heart_Atrial_Appendage_GENE_LURAP1	0.0390763955345149	-0.00067403006069462	2.03728854324748	0.0420857658598773	0.0972585757963243	-4.24517978148846	Heart_Atrial_Appendage	1	0.0972585757963243
Brain_Putamen_basal_ganglia_GENE_IGHV4.39	0.160222567838017	0.00132761319636475	2.03719143296256	0.0420955265111362	0.097279290012327	-4.24536912623155	Brain_Putamen_basal_ganglia	1	0.097279290012327
Brain_Hypothalamus_GENE_DSC2	0.032148629036478	-0.00107459328054568	2.03716504255876	0.0420981793687112	0.0972835782298431	-4.24542058046277	Brain_Hypothalamus	1	0.0972835782298431
Heart_Atrial_Appendage_GENE_PRKAR1AP1	0.0164261693448818	0.000336846727084371	2.03714591235406	0.0421001024938346	0.0972861799973044	-4.2454578788366	Heart_Atrial_Appendage	1	0.0972861799973044
Heart_Atrial_Appendage_GENE_CLEC4A	0.0629196541412847	-0.000797737215638407	2.03709407685751	0.0421053137978119	0.0972963799446938	-4.24555894134951	Heart_Atrial_Appendage	1	0.0972963799446938
Brain_Hippocampus_GENE_ENSG00000277182	0.212833532202101	-0.00845538040603074	2.03702239653112	0.0421125211119707	0.0973111917713186	-4.24569869071223	Brain_Hippocampus	1	0.0973111917713186
Brain_Nucleus_accumbens_basal_ganglia_GENE_LINC01770	-0.0550000104490904	0.00139671104551476	-2.03699059206792	0.0421157193226604	0.0973167392066959	-4.24576069576293	Brain_Nucleus_accumbens_basal_ganglia	1	0.0973167392066959
Brain_Anterior_cingulate_cortex_BA24_GENE_IMPACT	0.0387529008265984	-0.00107869149189725	2.03697586617287	0.0421172002070992	0.0973183182835376	-4.24578940461406	Brain_Anterior_cingulate_cortex_BA24	1	0.0973183182835376
Brain_Amygdala_GENE_SUZ12P1	-0.0446275233482672	0.00134201665705497	-2.03692342299487	0.0421224744243703	0.0973286622180009	-4.2458916434888	Brain_Amygdala	1	0.0973286622180009
Brain_Caudate_basal_ganglia_GENE_MEF2D	0.0696770233870317	-0.00395003499307796	2.03689671662645	0.0421251605026585	0.0973330256909929	-4.24594370701578	Brain_Caudate_basal_ganglia	1	0.0973330256909929
Brain_Caudate_basal_ganglia_GENE_ZFYVE19	-0.0988001114578291	0.00430062444592724	-2.03680869509775	0.0421340145777701	0.0973516403017406	-4.24611529845215	Brain_Caudate_basal_ganglia	1	0.0973516403017406
Heart_Left_Ventricle_GENE_BCL2L2	0.0397805352419661	0.000227202478658474	2.03679732526359	0.0421351583831693	0.0973524397837997	-4.24613746256732	Heart_Left_Ventricle	1	0.0973524397837997
Brain_Hippocampus_GENE_DNAAF9	-0.058614548609031	0.000187739982471834	-2.03676281020083	0.0421386307600934	0.0973586192516033	-4.24620474475683	Brain_Hippocampus	1	0.0973586192516033
Brain_Nucleus_accumbens_basal_ganglia_GENE_ENSG00000273437	-0.110832056406499	0.00459277525842896	-2.03675409794592	0.0421395072921035	0.0973588010648238	-4.24622172787707	Brain_Nucleus_accumbens_basal_ganglia	1	0.0973588010648238
Brain_Anterior_cingulate_cortex_BA24_GENE_HCG27	-0.107891568635917	0.00144222089943659	-2.0366384372649	0.0421511452734144	0.0973835900340547	-4.24644718273364	Brain_Anterior_cingulate_cortex_BA24	1	0.0973835900340547
Heart_Atrial_Appendage_GENE_PACERR	0.0696359052825191	0.0010126217749611	2.03662897967728	0.042152097033114	0.0973835900340547	-4.24646561764634	Heart_Atrial_Appendage	1	0.0973835900340547
Brain_Anterior_cingulate_cortex_BA24_GENE_SDR16C5	-0.0457994763927575	-0.00128868171229005	-2.03662367620343	0.0421526307535874	0.0973835900340547	-4.24647595524324	Brain_Anterior_cingulate_cortex_BA24	1	0.0973835900340547
Brain_Hypothalamus_GENE_AIMP2	0.0585602748031003	-0.00540441828167902	2.03661463577357	0.0421535405596365	0.0973838482310316	-4.24649357689984	Brain_Hypothalamus	1	0.0973838482310316
Brain_Nucleus_accumbens_basal_ganglia_GENE_BCAT1	0.098958227150945	-0.00599198396019393	2.0365491564243	0.0421601307334296	0.0973972290549192	-4.2466212073157	Brain_Nucleus_accumbens_basal_ganglia	1	0.0973972290549192
Brain_Putamen_basal_ganglia_GENE_BEND6	-0.0489430643557567	0.00223709847786841	-2.03651738328734	0.0421633288580182	0.0974027732973562	-4.24668313712052	Brain_Putamen_basal_ganglia	1	0.0974027732973562
Brain_Nucleus_accumbens_basal_ganglia_GENE_VPS37B	-0.0768211395176477	0.00328121644981389	-2.03650639082336	0.0421644353522197	0.0974034854831262	-4.24670456258161	Brain_Nucleus_accumbens_basal_ganglia	1	0.0974034854831262
Brain_Amygdala_GENE_AHNAK	0.181529715409243	-0.0025119399398916	2.03649042767502	0.0421660422361035	0.097405353563412	-4.24673567622313	Brain_Amygdala	1	0.097405353563412
Brain_Hypothalamus_GENE_ZNF436	0.0433442602772028	-0.00156003797678965	2.03648180578369	0.0421669101553168	0.0974055145654224	-4.24675248098089	Brain_Hypothalamus	1	0.0974055145654224
Brain_Hippocampus_GENE_KSR2	-0.0370788714106999	7.13958306550001e-05	-2.03644354915094	0.0421707614266384	0.097412566970864	-4.24682704538159	Brain_Hippocampus	1	0.097412566970864
Brain_Anterior_cingulate_cortex_BA24_GENE_MAP2K5.DT	0.127293125295639	-0.00392057458293228	2.03642493242082	0.0421726356691648	0.0974137774117693	-4.24686332997152	Brain_Anterior_cingulate_cortex_BA24	1	0.0974137774117693
Brain_Frontal_Cortex_BA9_GENE_POLH	0.0556688177814371	-0.00114037226991721	2.03642248550642	0.0421728820179496	0.0974137774117693	-4.24686809905999	Brain_Frontal_Cortex_BA9	1	0.0974137774117693
Brain_Amygdala_GENE_TGFBR1	0.073677932033969	-0.00211039065859245	2.0363678184543	0.042178386068576	0.0974246468895739	-4.24697464484216	Brain_Amygdala	1	0.0974246468895739
Brain_Substantia_nigra_GENE_LRRC57	0.0560343532997171	-0.00172273420668453	2.03634694642079	0.0421804876912535	0.0974276570950443	-4.24701532357677	Brain_Substantia_nigra	1	0.0974276570950443
Heart_Left_Ventricle_GENE_SIK1B	-0.195760582360615	0.0077350926532836	-2.03629488683906	0.042185730001612	0.0974362944116152	-4.24711678377058	Heart_Left_Ventricle	1	0.0974362944116152
Heart_Atrial_Appendage_GENE_SERPINA3	0.275160537995534	-0.00450804531823852	2.0362939524814	0.0421858240948706	0.0974362944116152	-4.24711860473976	Heart_Atrial_Appendage	1	0.0974362944116152
Brain_Cerebellar_Hemisphere_GENE_SIDT1	-0.0407371329937005	0.000951369962741583	-2.03627710736325	0.0421875204908607	0.0974383682942564	-4.24715143404117	Brain_Cerebellar_Hemisphere	1	0.0974383682942564
Brain_Putamen_basal_ganglia_GENE_TTPA	-0.0689060132235499	0.00137621735141445	-2.03621549125673	0.0421937260644455	0.0974498928819405	-4.24727151484622	Brain_Putamen_basal_ganglia	1	0.0974498928819405
Brain_Hippocampus_GENE_ITPR1.DT	-0.0810406046945432	0.00344896517604936	-2.0362117049637	0.0421941074205118	0.0974498928819405	-4.24727889366245	Brain_Hippocampus	1	0.0974498928819405
Heart_Left_Ventricle_GENE_ZSWIM3	0.027072536985009	-0.00112972086939917	2.03619933644995	0.0421953531996555	0.0974509256817678	-4.24730299761633	Heart_Left_Ventricle	1	0.0974509256817678
Heart_Left_Ventricle_GENE_ENSG00000273181	-0.0975339986344496	0.00196655392499942	-2.03618571229988	0.0421967254848832	0.0974522506050443	-4.24732954840717	Heart_Left_Ventricle	1	0.0974522506050443
Brain_Amygdala_GENE_PLCXD3	-0.0462348156451049	0.000452042593817427	-2.03616269406821	0.0421990440699695	0.0974557608919594	-4.24737440601921	Brain_Amygdala	1	0.0974557608919594
Brain_Putamen_basal_ganglia_GENE_ENSG00000279302	-0.144863975533859	0.00272693760660417	-2.03610452050209	0.0422049042703946	0.0974674500058234	-4.24748777163545	Brain_Putamen_basal_ganglia	1	0.0974674500058234
Heart_Atrial_Appendage_GENE_ZSCAN12P1	0.0231367705260559	-0.000959903288873867	2.03608311809738	0.0422070604470674	0.0974705848154792	-4.24752947872456	Heart_Atrial_Appendage	1	0.0974705848154792
Brain_Anterior_cingulate_cortex_BA24_GENE_DYNLL1P1	0.0971098652835201	-0.00410155822724259	2.03597487040215	0.0422179672492278	0.097493927320858	-4.24774041552133	Brain_Anterior_cingulate_cortex_BA24	1	0.097493927320858
Brain_Anterior_cingulate_cortex_BA24_GENE_JUND	-0.087206714364438	0.00256424093019279	-2.03589147574901	0.0422263715433484	0.0975114900117653	-4.24790291492224	Brain_Anterior_cingulate_cortex_BA24	1	0.0975114900117653
Brain_Cerebellar_Hemisphere_GENE_THRA	0.0578573408995574	-0.00227624409090044	2.03585687326535	0.0422298591073457	0.0975176982656722	-4.24797033797831	Brain_Cerebellar_Hemisphere	1	0.0975176982656722
Brain_Amygdala_GENE_ENSG00000278147	-0.226260252307858	0.0111370814602886	-2.0358251779149	0.042233053877503	0.0975232068303352	-4.2480320954851	Brain_Amygdala	1	0.0975232068303352
Brain_Cerebellar_Hemisphere_GENE_TUBBP1	-0.0567755327202391	0.00110083356294311	-2.03581734977792	0.0422338429553536	0.0975232068303352	-4.24804734824592	Brain_Cerebellar_Hemisphere	1	0.0975232068303352
Brain_Cerebellar_Hemisphere_GENE_ST3GAL2	0.0415416686345976	9.48681642934349e-05	2.03575253121876	0.0422403771602343	0.0975364494504715	-4.24817364197478	Brain_Cerebellar_Hemisphere	1	0.0975364494504715
Heart_Atrial_Appendage_GENE_LRRC8A	-0.10958226517236	0.00198021034073425	-2.03571347011552	0.0422443152312876	0.0975423465353986	-4.24824974746801	Heart_Atrial_Appendage	1	0.0975423465353986
Heart_Left_Ventricle_GENE_DENND4B	-0.0529615144504821	0.000836503777087384	-2.03571134277527	0.0422445297148956	0.0975423465353986	-4.24825389227324	Heart_Left_Ventricle	1	0.0975423465353986
Brain_Nucleus_accumbens_basal_ganglia_GENE_ELOVL4	-0.0804112292964171	0.00160253171441095	-2.0356560163864	0.0422501081801384	0.0975518684400677	-4.24836168599359	Brain_Nucleus_accumbens_basal_ganglia	1	0.0975518684400677
Heart_Left_Ventricle_GENE_STK39	-0.0253580586850976	-3.25276146657124e-05	-2.03565458619391	0.0422502523922872	0.0975518684400677	-4.24836447243338	Heart_Left_Ventricle	1	0.0975518684400677
Heart_Atrial_Appendage_GENE_GLUD1P3	-0.0706640400975472	0.000119973358457355	-2.03564337553457	0.0422513828233156	0.0975526326943834	-4.24838631406117	Heart_Atrial_Appendage	1	0.0975526326943834
Brain_Amygdala_GENE_JPH1	-0.0697230193898369	0.000247517673396082	-2.03560746754368	0.0422550037917021	0.097559147119252	-4.24845627248254	Brain_Amygdala	1	0.097559147119252
Brain_Frontal_Cortex_BA9_GENE_ZFP64	-0.0262207618055367	0.00123053150333482	-2.03556411856038	0.0422593754618247	0.0975673944991022	-4.24854072633862	Brain_Frontal_Cortex_BA9	1	0.0975673944991022
Brain_Caudate_basal_ganglia_GENE_TRIM66	0.0708375492982375	-0.00174357936598327	2.03554354119822	0.0422614507875484	0.0975691908381356	-4.24858081518433	Brain_Caudate_basal_ganglia	1	0.0975691908381356
Brain_Hypothalamus_GENE_ENSG00000261019	-0.140375562051244	0.00543544844172296	-2.03554054834608	0.042261752638251	0.0975691908381356	-4.24858664582979	Brain_Hypothalamus	1	0.0975691908381356
Brain_Frontal_Cortex_BA9_GENE_GAS8.AS1	-0.0991134444558906	0.00123034261428944	-2.0354463473885	0.042271254418248	0.0975892811576513	-4.24877016290535	Brain_Frontal_Cortex_BA9	1	0.0975892811576513
Brain_Frontal_Cortex_BA9_GENE_WDR91	0.0534432972968484	-0.0015948407140489	2.03542944540319	0.0422729594646739	0.0975913711747556	-4.24880308952968	Brain_Frontal_Cortex_BA9	1	0.0975913711747556
Brain_Nucleus_accumbens_basal_ganglia_GENE_OXTR	-0.12208050070676	0.00079865901846414	-2.03537633851516	0.0422783171859264	0.0976018935198212	-4.24890654488712	Brain_Nucleus_accumbens_basal_ganglia	1	0.0976018935198212
Brain_Putamen_basal_ganglia_GENE_MIRLET7IHG	0.0754406569812155	-0.000150170571132959	2.03535476654292	0.0422804936521834	0.0976050714980824	-4.24894856760498	Brain_Putamen_basal_ganglia	1	0.0976050714980824
Brain_Putamen_basal_ganglia_GENE_CMC2	-0.0595958948562634	0.00182667757891152	-2.03534254794936	0.0422817264678837	0.0976060709676873	-4.24897236952289	Brain_Putamen_basal_ganglia	1	0.0976060709676873
Brain_Hypothalamus_GENE_CUL4B	-0.0788466685751088	0.00270686517427532	-2.0352954031556	0.0422864835075227	0.0976152058086335	-4.24906420663887	Brain_Hypothalamus	1	0.0976152058086335
Brain_Hippocampus_GENE_KCTD21	-0.0643323268982021	0.00272747921037628	-2.03518700354047	0.0422974230494141	0.0976386118811627	-4.2492753589754	Brain_Hippocampus	1	0.0976386118811627
Brain_Anterior_cingulate_cortex_BA24_GENE_COLCA1	0.0471745270030864	-0.000884865382380583	2.03517876048101	0.0422982550259775	0.0976386853872197	-4.24929141523303	Brain_Anterior_cingulate_cortex_BA24	1	0.0976386853872197
Heart_Left_Ventricle_GENE_SH3BP5.AS1	-0.0821413819170469	0.00278796366093455	-2.0351632003107	0.0422998255604286	0.0976390754801284	-4.24932172396305	Heart_Left_Ventricle	1	0.0976390754801284
Heart_Left_Ventricle_GENE_LPP.AS2	-0.17983019976472	-0.00487967166437152	-2.03515456621748	0.0423006970465759	0.0976390754801284	-4.24933854170103	Heart_Left_Ventricle	1	0.0976390754801284
Brain_Hypothalamus_GENE_CXCL2	0.404679567853751	-0.00837804920210622	2.03515330421266	0.0423008244288848	0.0976390754801284	-4.24934099986483	Brain_Hypothalamus	1	0.0976390754801284
Heart_Atrial_Appendage_GENE_COX7A2P1	-0.100159597014786	0.00308958710209224	-2.03505408073988	0.0423108407142604	0.0976603478603269	-4.24953426507029	Heart_Atrial_Appendage	1	0.0976603478603269
Brain_Cerebellar_Hemisphere_GENE_ZNF680P1	0.19644277426852	-0.00460436121812923	2.03497364910288	0.0423189615014122	0.0976772443983114	-4.24969092115817	Brain_Cerebellar_Hemisphere	1	0.0976772443983114
Brain_Putamen_basal_ganglia_GENE_MOB3C	-0.0789686103697207	0.00226399169405429	-2.0349571693363	0.0423206255456358	0.09767923764106	-4.24972301792146	Brain_Putamen_basal_ganglia	1	0.09767923764106
Brain_Caudate_basal_ganglia_GENE_TBC1D10A	0.143439957221344	-0.00569048826593821	2.03494040433076	0.042322318448808	0.0976812974158071	-4.24975566996682	Brain_Caudate_basal_ganglia	1	0.0976812974158071
Heart_Left_Ventricle_GENE_RPSAP54	0.0530612430085629	-0.00245449634855145	2.03492061127829	0.0423243171932021	0.097684062990847	-4.2497942191894	Heart_Left_Ventricle	1	0.097684062990847
Brain_Amygdala_GENE_EXOC8	0.112750044665179	-0.00590184166047672	2.03485909175247	0.0423305300764769	0.0976965544639481	-4.24991403311015	Brain_Amygdala	1	0.0976965544639481
Brain_Putamen_basal_ganglia_GENE_ABCF1	-0.0324210156886559	-0.000561847812282424	-2.0347901727155	0.0423374911582239	0.0977107722331532	-4.25004825390048	Brain_Putamen_basal_ganglia	1	0.0977107722331532
Brain_Hippocampus_GENE_PHBP9	0.182144296311479	-0.00117894211016826	2.03470136268581	0.0423464627366413	0.097729629405709	-4.25022120607548	Brain_Hippocampus	1	0.097729629405709
Brain_Frontal_Cortex_BA9_GENE_ABHD6	-0.0618413109143947	0.00194854034516798	-2.03464820318226	0.0423518336746478	0.0977387388896549	-4.25032472744432	Brain_Frontal_Cortex_BA9	1	0.0977387388896549
Heart_Atrial_Appendage_GENE_HMGA1	0.218523503797529	-0.00924300468878569	2.03464132109424	0.0423525290444509	0.0977387388896549	-4.25033812924037	Heart_Atrial_Appendage	1	0.0977387388896549
Brain_Caudate_basal_ganglia_GENE_CABLES2	0.0400556207930508	-0.000651035999243564	2.03463851322177	0.0423528127561475	0.0977387388896549	-4.25034359712233	Brain_Caudate_basal_ganglia	1	0.0977387388896549
Brain_Substantia_nigra_GENE_ASCC2	0.0420228179816221	9.00674530494137e-05	2.03456133482883	0.0423606116092101	0.0977548878278464	-4.25049388677577	Brain_Substantia_nigra	1	0.0977548878278464
Brain_Hippocampus_GENE_MAP1LC3B	-0.045154139623575	-0.000385910990274338	-2.03449696154338	0.0423671174416673	0.0977667560795393	-4.25061923672053	Brain_Hippocampus	1	0.0977667560795393
Brain_Anterior_cingulate_cortex_BA24_GENE_SIX5	0.0708760304833794	0.00133136250946594	2.0344867506496	0.0423681494750058	0.0977667560795393	-4.25063911937607	Brain_Anterior_cingulate_cortex_BA24	1	0.0977667560795393
Brain_Hippocampus_GENE_PPM1L.DT	0.128628221190501	-0.00301124521587627	2.03448221529586	0.0423686078781769	0.0977667560795393	-4.25064795058671	Brain_Hippocampus	1	0.0977667560795393
Heart_Atrial_Appendage_GENE_ENSG00000223561	-0.0764988868332687	0.00337169729360868	-2.03447107813289	0.0423697335658435	0.0977667560795393	-4.25066963671436	Heart_Atrial_Appendage	1	0.0977667560795393
Brain_Hippocampus_GENE_ENSG00000277373	0.155478226215991	-0.00509730760654576	2.03447081212769	0.042369760452604	0.0977667560795393	-4.2506701546745	Brain_Hippocampus	1	0.0977667560795393
Brain_Substantia_nigra_GENE_ENSG00000225386	0.0511143571367901	-0.00139006266070554	2.03444886889836	0.0423719784377974	0.0977700252398136	-4.25071288187537	Brain_Substantia_nigra	1	0.0977700252398136
Brain_Frontal_Cortex_BA9_GENE_ADAMTS1	0.5171760203947	-0.023723362674802	2.03435492411962	0.0423814753333828	0.0977900894751359	-4.2508958032113	Brain_Frontal_Cortex_BA9	1	0.0977900894751359
Brain_Frontal_Cortex_BA9_GENE_PATZ1	0.0605211377472174	-0.00197856922925078	2.03431455417127	0.042385556893677	0.0977976579617224	-4.25097440560818	Brain_Frontal_Cortex_BA9	1	0.0977976579617224
Brain_Anterior_cingulate_cortex_BA24_GENE_ENSG00000289431	0.0876036776820707	0.000777387154950966	2.03430401184732	0.042386622818919	0.0977982682148513	-4.25099493181027	Brain_Anterior_cingulate_cortex_BA24	1	0.0977982682148513
Heart_Atrial_Appendage_GENE_ENSG00000273253	-0.118529115391038	0.000616382183482958	-2.03424012918255	0.0423930824261014	0.0978113230027473	-4.25111931091962	Heart_Atrial_Appendage	1	0.0978113230027473
Brain_Anterior_cingulate_cortex_BA24_GENE_YWHAH	-0.0928520371906772	-0.00192698025181896	-2.03422428289973	0.0423946848798842	0.0978131708550296	-4.25115016292787	Brain_Anterior_cingulate_cortex_BA24	1	0.0978131708550296
Brain_Caudate_basal_ganglia_GENE_GRIN2A	-0.0415662293449767	-0.00138942102871352	-2.03416688091041	0.0424004900804769	0.0978240700168001	-4.25126192006767	Brain_Caudate_basal_ganglia	1	0.0978240700168001
Brain_Hippocampus_GENE_LRRC25	-0.0800726665841349	-0.000647946277070478	-2.03416171894294	0.0424010121556413	0.0978240700168001	-4.25127196985849	Brain_Hippocampus	1	0.0978240700168001
Brain_Nucleus_accumbens_basal_ganglia_GENE_ANKRD34C	0.0609659542031408	-0.00357390067845721	2.03411745440528	0.0424054892414189	0.0978325495084769	-4.25135814708087	Brain_Nucleus_accumbens_basal_ganglia	1	0.0978325495084769
Brain_Frontal_Cortex_BA9_GENE_PIGCP1	-0.0849782325548313	-0.000577150651625117	-2.03409662609882	0.0424075960352371	0.0978355603468808	-4.25139869641012	Brain_Frontal_Cortex_BA9	1	0.0978355603468808
Brain_Nucleus_accumbens_basal_ganglia_GENE_PSME2	0.0622103348817888	-0.00221951450695724	2.03406254230656	0.0424110438196909	0.0978416647174448	-4.25146505113483	Brain_Nucleus_accumbens_basal_ganglia	1	0.0978416647174448
Heart_Left_Ventricle_GENE_EHD2	0.133441168570445	0.00251000722239381	2.03403589136214	0.0424137398916489	0.0978460347001311	-4.25151693474162	Heart_Left_Ventricle	1	0.0978460347001311
Brain_Anterior_cingulate_cortex_BA24_GENE_PHF7	0.0484197173444593	-0.00451185570913817	2.03396480553256	0.0424209318115724	0.09785959269455	-4.25165532015488	Brain_Anterior_cingulate_cortex_BA24	1	0.09785959269455
Brain_Nucleus_accumbens_basal_ganglia_GENE_RPS15P5	0.192013838801357	0.00566423316301407	2.03395728954253	0.0424216922823452	0.09785959269455	-4.25166995153219	Brain_Nucleus_accumbens_basal_ganglia	1	0.09785959269455
Brain_Cerebellar_Hemisphere_GENE_MSN	0.0545087473563987	-0.00147012713050734	2.03395402330771	0.0424220227648491	0.09785959269455	-4.25167630989465	Brain_Cerebellar_Hemisphere	1	0.09785959269455
Heart_Atrial_Appendage_GENE_MC1R	-0.138662316811314	0.0013886271447859	-2.03389853436141	0.0424276375527261	0.0978706948068821	-4.25178432840387	Heart_Atrial_Appendage	1	0.0978706948068821
Brain_Substantia_nigra_GENE_LPCAT3	0.0188314014328657	-0.000690447222087635	2.033847043179	0.0424328483806147	0.0978808646753304	-4.25188456200114	Brain_Substantia_nigra	1	0.0978808646753304
Brain_Hippocampus_GENE_RUNX1T1	0.0253353647365106	-0.000390020885831912	2.03379559718014	0.042438055178016	0.0978910248622536	-4.25198470514718	Brain_Hippocampus	1	0.0978910248622536
Brain_Substantia_nigra_GENE_ADSL	0.0590979113627242	-0.00150743028537256	2.0336533693259	0.0424524527346611	0.0979223844074103	-4.25226154838356	Brain_Substantia_nigra	1	0.0979223844074103
Brain_Substantia_nigra_GENE_FUT9	0.0546598762139919	0.000410697779608528	2.03362769174433	0.0424550524871045	0.0979265300335776	-4.25231152717145	Brain_Substantia_nigra	1	0.0979265300335776
Heart_Atrial_Appendage_GENE_CD40	0.124049323235577	-0.00580232590521318	2.03360117915398	0.0424577369225172	0.0979308708284836	-4.25236313056632	Heart_Atrial_Appendage	1	0.0979308708284836
Brain_Cerebellar_Hemisphere_GENE_FAM161B	0.0846303245848026	-0.00140165838294165	2.03358246227619	0.0424596321182306	0.0979333585825048	-4.25239956019631	Brain_Cerebellar_Hemisphere	1	0.0979333585825048
Brain_Frontal_Cortex_BA9_GENE_RNF26	-0.0891114518381733	0.00319858842642966	-2.03357467566862	0.0424604205799045	0.0979333585825048	-4.25241471557722	Brain_Frontal_Cortex_BA9	1	0.0979333585825048
Heart_Left_Ventricle_GENE_MST1P2	0.0724748227953731	-0.000459676895140607	2.03350804876487	0.0424671676405015	0.0979470691168653	-4.25254439180642	Heart_Left_Ventricle	1	0.0979470691168653
Brain_Substantia_nigra_GENE_NOL11	0.0289495522106064	-0.00109736183493593	2.03348730065941	0.0424692689101918	0.0979500641965051	-4.25258477307876	Brain_Substantia_nigra	1	0.0979500641965051
Brain_Frontal_Cortex_BA9_GENE_ENSG00000273198	0.075713316187079	0.000702047263104589	2.0334646258921	0.0424715654038847	0.0979535094141985	-4.25262890367792	Brain_Frontal_Cortex_BA9	1	0.0979535094141985
Brain_Hippocampus_GENE_NDUFA9	0.0492350014857854	-0.00302881796095154	2.0334537267521	0.0424726693030186	0.0979542040352432	-4.25265011587654	Brain_Hippocampus	1	0.0979542040352432
Heart_Left_Ventricle_GENE_SLC16A7	-0.121321911521346	0.00157030964329393	-2.03343400879486	0.0424746664614897	0.0979569587043141	-4.25268849120917	Heart_Left_Ventricle	1	0.0979569587043141
Brain_Hypothalamus_GENE_HCG18	-0.054658533179734	0.000783775731221552	-2.03341510295107	0.0424765814387985	0.0979574239851874	-4.25272528565249	Brain_Hypothalamus	1	0.0979574239851874
Brain_Amygdala_GENE_FEZF1.AS1	0.22867357032381	-0.00673277060850775	2.03341017806781	0.0424770802933874	0.0979574239851874	-4.25273487037631	Brain_Amygdala	1	0.0979574239851874
Brain_Hippocampus_GENE_CKMT1A	0.255666837061424	-0.00616791496049496	2.03340459023052	0.0424776463063789	0.0979574239851874	-4.25274574530226	Brain_Hippocampus	1	0.0979574239851874
Brain_Substantia_nigra_GENE_PTENP1.AS	-0.0346868089556397	0.000946029273553523	-2.03340031670951	0.0424780791916624	0.0979574239851874	-4.25275406231499	Brain_Substantia_nigra	1	0.0979574239851874
Heart_Atrial_Appendage_GENE_TIPARP.AS1	0.0369408109361695	-0.00203473368946335	2.03329763216328	0.0424884817230308	0.0979795613450877	-4.2529538990655	Heart_Atrial_Appendage	1	0.0979795613450877
Heart_Atrial_Appendage_GENE_RCC2	0.0871367635743678	-0.00194384618957466	2.03328142738028	0.0424901235575007	0.0979814958515949	-4.25298543465721	Heart_Atrial_Appendage	1	0.0979814958515949
Brain_Frontal_Cortex_BA9_GENE_BRMS1	0.0764012875391705	-0.00302162853059567	2.03325668585193	0.042492630420803	0.0979854249889405	-4.25303358284904	Brain_Frontal_Cortex_BA9	1	0.0979854249889405
Heart_Left_Ventricle_GENE_DHH	0.0591127748629518	0.00145167670374904	2.03323312098953	0.0424950181784691	0.0979890793326195	-4.25307944065634	Heart_Left_Ventricle	1	0.0979890793326195
Brain_Nucleus_accumbens_basal_ganglia_GENE_NF2	-0.0248101423922531	0.000674421645663563	-2.03318793706581	0.042499596849783	0.0979977854610706	-4.2531673682294	Brain_Nucleus_accumbens_basal_ganglia	1	0.0979977854610706
Heart_Left_Ventricle_GENE_WDR35	0.0226529354683454	-0.00146097527498033	2.03315941280524	0.0425024875448724	0.0980025991104965	-4.25322287523335	Heart_Left_Ventricle	1	0.0980025991104965
Heart_Atrial_Appendage_GENE_MT.TA	-0.220302102088082	0.00435909250499799	-2.03313958579361	0.042504496944793	0.0980053805184741	-4.25326145730707	Heart_Atrial_Appendage	1	0.0980053805184741
Brain_Cerebellar_Hemisphere_GENE_METTL4	-0.082703236903389	0.00222657046357004	-2.03312131552284	0.0425063486456605	0.0980077982112589	-4.25329700973626	Brain_Cerebellar_Hemisphere	1	0.0980077982112589
Heart_Atrial_Appendage_GENE_SNORA21B	-0.123883528043466	0.00204160775251873	-2.03310664721031	0.0425078353358079	0.0980093742155496	-4.25332555282632	Heart_Atrial_Appendage	1	0.0980093742155496
Brain_Putamen_basal_ganglia_GENE_EPHX1	0.128103131195296	0.00364052210502293	2.03309276214774	0.0425092426811696	0.0980107672202275	-4.25335257160221	Brain_Putamen_basal_ganglia	1	0.0980107672202275
Brain_Nucleus_accumbens_basal_ganglia_GENE_NUP205	0.0276382195654494	-0.0016498309815729	2.03307146305008	0.0425114015661134	0.0980138929149525	-4.25339401690641	Brain_Nucleus_accumbens_basal_ganglia	1	0.0980138929149525
Heart_Left_Ventricle_GENE_ENSG00000280285	-0.0627899928191193	0.00209796603568082	-2.03302515233554	0.0425160959592667	0.0980228642253136	-4.25348413012379	Heart_Left_Ventricle	1	0.0980228642253136
Brain_Substantia_nigra_GENE_ZNRD2.DT	-0.117247117773979	0.0037250993839449	-2.03295666468958	0.0425230391743193	0.0980370198636633	-4.25361739238442	Brain_Substantia_nigra	1	0.0980370198636633
Heart_Left_Ventricle_GENE_ENSG00000269949	0.0596289345235808	-0.00122695428793223	2.03294343811421	0.0425243801832294	0.0980382593047254	-4.25364312795206	Heart_Left_Ventricle	1	0.0980382593047254
Heart_Left_Ventricle_GENE_ANKRD28	-0.0262818118186111	0.000600875551286753	-2.03293499555313	0.0425252361718215	0.0980383805251182	-4.25365955495255	Heart_Left_Ventricle	1	0.0980383805251182
Heart_Atrial_Appendage_GENE_INHBB	-0.190375884923134	0.00857587703037526	-2.03290562431813	0.0425282142258662	0.0980433938931838	-4.25371670311764	Heart_Atrial_Appendage	1	0.0980433938931838
Heart_Left_Ventricle_GENE_IGFBP3	-0.107946806137594	0.00363449287575564	-2.0328922531778	0.0425295700319489	0.0980446672559399	-4.25374271932781	Heart_Left_Ventricle	1	0.0980446672559399
Heart_Left_Ventricle_GENE_ADCK5	0.0446687369199869	-0.00207708825831237	2.03287046348569	0.0425317795403686	0.098047908598483	-4.25378511514185	Heart_Left_Ventricle	1	0.098047908598483
Brain_Amygdala_GENE_NPY2R	-0.112316197055797	-0.00172397087018936	-2.03282091377043	0.0425368043203353	0.0980576397015562	-4.25388152147036	Brain_Amygdala	1	0.0980576397015562
Brain_Amygdala_GENE_CADPS	-0.0596778594118159	-0.00173812659172662	-2.03279544365223	0.042539387411772	0.0980617418596741	-4.25393107646664	Brain_Amygdala	1	0.0980617418596741
Heart_Atrial_Appendage_GENE_STX18	0.0519895798650084	-0.00244329886139081	2.03278003538732	0.0425409501293624	0.0980629398682724	-4.25396105469211	Heart_Atrial_Appendage	1	0.0980629398682724
Brain_Anterior_cingulate_cortex_BA24_GENE_CHAD	-0.214342900428987	0.0108627706630079	-2.03277447252719	0.0425415143306995	0.0980629398682724	-4.25397187770363	Brain_Anterior_cingulate_cortex_BA24	1	0.0980629398682724
Brain_Nucleus_accumbens_basal_ganglia_GENE_ENTPD3	-0.126686564942211	0.00321302882733038	-2.03275096821594	0.042543898275856	0.0980664684473775	-4.25401760699282	Brain_Nucleus_accumbens_basal_ganglia	1	0.0980664684473775
Brain_Frontal_Cortex_BA9_GENE_MDH2	-0.107585397416902	0.00285401596452579	-2.03274353350326	0.042544652371621	0.0980664684473775	-4.2540320716404	Brain_Frontal_Cortex_BA9	1	0.0980664684473775
Brain_Cerebellar_Hemisphere_GENE_PGM1	0.0322558918170494	-0.00116236285883714	2.03272294774139	0.0425467404248105	0.0980694289975401	-4.25407212211457	Brain_Cerebellar_Hemisphere	1	0.0980694289975401
Brain_Frontal_Cortex_BA9_GENE_LRFN2	-0.0633870957743132	0.00286690197444434	-2.03268694244211	0.0425503927200735	0.0980759949160426	-4.25414217099336	Brain_Frontal_Cortex_BA9	1	0.0980759949160426
Brain_Putamen_basal_ganglia_GENE_ENSG00000289414	-0.073634004680647	0.00351763524215424	-2.03262704715496	0.0425564689500557	0.0980881474989593	-4.25425869551364	Brain_Putamen_basal_ganglia	1	0.0980881474989593
Brain_Caudate_basal_ganglia_GENE_SLC46A1	0.0277356840803978	0.000621925951667876	2.03258947068026	0.0425602813668267	0.0980950818719992	-4.25433179771405	Brain_Caudate_basal_ganglia	1	0.0980950818719992
Brain_Hippocampus_GENE_PP12613	0.13127433621367	-0.00701455557679945	2.03256616709437	0.0425626458368652	0.0980986787455093	-4.25437713241591	Brain_Hippocampus	1	0.0980986787455093
Brain_Hippocampus_GENE_CATSPERZ	-0.068364622310026	0.00315400541370945	-2.03254898149847	0.0425643896238375	0.0981008449555706	-4.25441056487681	Brain_Hippocampus	1	0.0981008449555706
Brain_Frontal_Cortex_BA9_GENE_SPARCL1	0.0977925069748966	-0.00346739256117578	2.03252790093982	0.0425665287073757	0.0981039221316342	-4.25445157412787	Brain_Frontal_Cortex_BA9	1	0.0981039221316342
Brain_Putamen_basal_ganglia_GENE_PPCS	-0.0631005156154851	0.00063485434896313	-2.03248285634032	0.0425710997722425	0.0981108908895224	-4.2545392006337	Brain_Putamen_basal_ganglia	1	0.0981108908895224
Brain_Cerebellar_Hemisphere_GENE_VEZT	0.0411471006104928	-0.00276987886193152	2.0324765626188	0.0425717384837056	0.0981108908895224	-4.254551443832	Brain_Cerebellar_Hemisphere	1	0.0981108908895224
Brain_Cerebellar_Hemisphere_GENE_ENSG00000226548	0.124994945533981	-0.00161434145444695	2.0324743364444	0.0425719644065314	0.0981108908895224	-4.25455577440784	Brain_Cerebellar_Hemisphere	1	0.0981108908895224
Brain_Putamen_basal_ganglia_GENE_ENSG00000273989	0.153025756350879	-0.00624180104430559	2.03240139785941	0.0425793671253357	0.0981260979314926	-4.25469765921334	Brain_Putamen_basal_ganglia	1	0.0981260979314926
Brain_Hippocampus_GENE_IAH1	0.0884361104770696	-0.00431213995447077	2.03237975945573	0.0425815634707834	0.0981293063002862	-4.254739750657	Brain_Hippocampus	1	0.0981293063002862
Brain_Substantia_nigra_GENE_BFAR	0.0465144460930869	-0.00215855080622604	2.03236583459836	0.042582976925156	0.0981307104077755	-4.25476683732688	Brain_Substantia_nigra	1	0.0981307104077755
Brain_Nucleus_accumbens_basal_ganglia_GENE_SNX27	-0.0266558820386804	0.000824090465588036	-2.03234285708369	0.0425853093641147	0.098132566162266	-4.25481153285037	Brain_Nucleus_accumbens_basal_ganglia	1	0.098132566162266
Brain_Hypothalamus_GENE_PEX13	-0.055678890616862	0.00166823584525273	-2.03233985414949	0.0425856141988507	0.098132566162266	-4.25481737407704	Brain_Hypothalamus	1	0.098132566162266
Heart_Atrial_Appendage_GENE_FBRSL1	-0.102479416133095	0.00132917972949777	-2.03233413511738	0.042586194756031	0.098132566162266	-4.25482849856064	Heart_Atrial_Appendage	1	0.098132566162266
Heart_Atrial_Appendage_GENE_FSBP	-0.185900459255001	0.00425840265453379	-2.03223388358291	0.042596372698788	0.0981541659778254	-4.2550234997232	Heart_Atrial_Appendage	1	0.0981541659778254
Brain_Caudate_basal_ganglia_GENE_ENSG00000261889	0.150273719960147	-0.00349709285944267	2.03221075022258	0.042598721584293	0.0981577249421825	-4.25506849551611	Brain_Caudate_basal_ganglia	1	0.0981577249421825
Heart_Atrial_Appendage_GENE_LSM10	0.072893810244335	-0.000895102261172983	2.03215536516914	0.0426043456471197	0.0981680576504057	-4.2551762207638	Heart_Atrial_Appendage	1	0.0981680576504057
Heart_Left_Ventricle_GENE_ENSG00000289005	0.0752631181566025	-0.00703158040293178	2.0321507458765	0.0426048147405963	0.0981680576504057	-4.25518520526741	Heart_Left_Ventricle	1	0.0981680576504057
Heart_Atrial_Appendage_GENE_PPP4R2	-0.065174627314813	0.00402881985556526	-2.03200488681868	0.0426196291164721	0.0982003380190113	-4.25546889013675	Heart_Atrial_Appendage	1	0.0982003380190113
Brain_Frontal_Cortex_BA9_GENE_PARP10	0.128938113171892	-0.00441346090366346	2.03198414187426	0.0426217364600156	0.0982014648616081	-4.25550923586039	Brain_Frontal_Cortex_BA9	1	0.0982014648616081
Brain_Anterior_cingulate_cortex_BA24_GENE_CEP95	0.103154406856532	-0.00513125237924506	2.03197825156408	0.0426223348342958	0.0982014648616081	-4.25552069153298	Brain_Anterior_cingulate_cortex_BA24	1	0.0982014648616081
Brain_Amygdala_GENE_NADK	-0.0789124533075666	0.000890440773601251	-2.0319763066725	0.0426225324100224	0.0982014648616081	-4.25552447401613	Brain_Amygdala	1	0.0982014648616081
Brain_Amygdala_GENE_LRR1	-0.0540920177308549	0.00282111603474636	-2.03196717467109	0.0426234601131529	0.0982017481485475	-4.25554223415714	Brain_Amygdala	1	0.0982017481485475
Heart_Atrial_Appendage_GENE_ADCK2	0.0531837041385332	-0.00263555339462247	2.03190027250375	0.0426302571027356	0.0982155536331348	-4.25567234474	Heart_Atrial_Appendage	1	0.0982155536331348
Brain_Nucleus_accumbens_basal_ganglia_GENE_NDUFA5	0.11540357925201	-0.00582214872580597	2.03188959910661	0.0426313415617081	0.0982161977852648	-4.25569310185245	Brain_Nucleus_accumbens_basal_ganglia	1	0.0982161977852648
Heart_Atrial_Appendage_GENE_MRPL19	0.0556590913577648	-0.00209015485019365	2.03187705351488	0.0426326162728921	0.0982172802172722	-4.25571749978224	Heart_Atrial_Appendage	1	0.0982172802172722
Brain_Frontal_Cortex_BA9_GENE_NFXL1	-0.0300678849821917	-2.04831420421834e-06	-2.03186489954465	0.0426338512236809	0.0982182710098988	-4.25574113596796	Brain_Frontal_Cortex_BA9	1	0.0982182710098988
Brain_Caudate_basal_ganglia_GENE_LINC02080	0.0686178798675032	8.33913121085403e-05	2.03182985919941	0.0426374118022107	0.0982246193581304	-4.25580927918511	Brain_Caudate_basal_ganglia	1	0.0982246193581304
Brain_Amygdala_GENE_HNRNPH1P1	0.0454747625789594	-0.00063065359972296	2.03173549432383	0.0426470018185057	0.0982448573353082	-4.25599278549712	Brain_Amygdala	1	0.0982448573353082
Brain_Hippocampus_GENE_ENSG00000279026	0.0513738550940312	0.00117493933029483	2.0316699410398	0.0426536648765017	0.0982583519132703	-4.25612025851093	Brain_Hippocampus	1	0.0982583519132703
Brain_Caudate_basal_ganglia_GENE_UFM1	-0.0907488283157682	-9.03750437457718e-05	-2.03163249991327	0.0426574709155202	0.0982652645853379	-4.25619306362142	Brain_Caudate_basal_ganglia	1	0.0982652645853379
Heart_Atrial_Appendage_GENE_CAPN1	0.0309709201183581	0.000332482921657627	2.03157754763139	0.0426630575543679	0.0982756765380856	-4.25629991717305	Heart_Atrial_Appendage	1	0.0982756765380856
Heart_Left_Ventricle_GENE_PCDHGA8	-0.0730447363397009	-0.000296401886591564	-2.0315654656205	0.0426642859365235	0.0982756765380856	-4.25632341000637	Heart_Left_Ventricle	1	0.0982756765380856
Brain_Hippocampus_GENE_CRYAB	-0.0771848517589095	-0.00117382822013372	-2.03156427627063	0.0426644068597504	0.0982756765380856	-4.256325722627	Brain_Hippocampus	1	0.0982756765380856
Brain_Putamen_basal_ganglia_GENE_RGL4	-0.0634515363224778	0.000499937558879184	-2.03154464318794	0.0426664030306938	0.0982784194844839	-4.25636389780578	Brain_Putamen_basal_ganglia	1	0.0982784194844839
Brain_Putamen_basal_ganglia_GENE_PSMA3	-0.0412295472515656	-0.00211030028980769	-2.0313997753442	0.0426811347488204	0.098310497020066	-4.25664557212982	Brain_Putamen_basal_ganglia	1	0.098310497020066
Brain_Frontal_Cortex_BA9_GENE_POGLUT2	-0.0410312316937598	-0.000976984239484231	-2.03136715607306	0.0426844524213725	0.0983162830569704	-4.25670899280051	Brain_Frontal_Cortex_BA9	1	0.0983162830569704
Brain_Hypothalamus_GENE_DNAJC6	-0.112539349317395	-0.00217648943348611	-2.03135744541388	0.0426854401247718	0.0983167022941799	-4.25672787275014	Brain_Hypothalamus	1	0.0983167022941799
Heart_Left_Ventricle_GENE_RBM26	0.0285658787944948	-0.000230681982332585	2.03129356632835	0.0426919379617253	0.0983298126798931	-4.25685206745006	Heart_Left_Ventricle	1	0.0983298126798931
Heart_Atrial_Appendage_GENE_KIAA0232	-0.0601640135094962	0.000680763059400308	-2.03127481155258	0.0426938458733077	0.0983323510669282	-4.25688853004279	Heart_Atrial_Appendage	1	0.0983323510669282
Brain_Frontal_Cortex_BA9_GENE_UFD1	0.0309815800762862	-0.00160488989546474	2.03123500035665	0.0426978960809003	0.0983380292768136	-4.25696592893205	Brain_Frontal_Cortex_BA9	1	0.0983380292768136
Brain_Cerebellar_Hemisphere_GENE_CDKN1A	0.349072659025742	-0.0178006373863529	2.03123473614203	0.0426979229619652	0.0983380292768136	-4.25696644259965	Brain_Cerebellar_Hemisphere	1	0.0983380292768136
Brain_Nucleus_accumbens_basal_ganglia_GENE_RBFOX3	-0.0404289003359289	0.00132889315316086	-2.03114642284802	0.0427069087170648	0.0983568681122202	-4.25713813142966	Brain_Nucleus_accumbens_basal_ganglia	1	0.0983568681122202
Brain_Amygdala_GENE_YARS1	-0.0878102599194179	-0.00160685628159886	-2.03111925461128	0.0427096733698903	0.0983591957733396	-4.25719094739837	Brain_Amygdala	1	0.0983591957733396
Heart_Left_Ventricle_GENE_TNS3	0.0221350746368072	0.000572072627711053	2.03111807892953	0.0427097930112543	0.0983591957733396	-4.25719323294757	Heart_Left_Ventricle	1	0.0983591957733396
Brain_Nucleus_accumbens_basal_ganglia_GENE_ING1	0.0763067307948426	-0.00208431260206613	2.03111272833272	0.0427103375097332	0.0983591957733396	-4.25720363460037	Brain_Nucleus_accumbens_basal_ganglia	1	0.0983591957733396
Brain_Substantia_nigra_GENE_FBLN1	0.0481289771970219	0.000276967462809304	2.03110176407536	0.0427114532955112	0.0983599090895213	-4.25722494922208	Brain_Substantia_nigra	1	0.0983599090895213
Brain_Frontal_Cortex_BA9_GENE_ZBTB21	-0.0656526415176827	-0.00407530423679955	-2.03108201848194	0.0427134627827884	0.0983626804389149	-4.25726333455945	Brain_Frontal_Cortex_BA9	1	0.0983626804389149
Brain_Putamen_basal_ganglia_GENE_ZFP62	-0.0428986769702006	0.00281671672773392	-2.031034569044	0.0427182919875109	0.098371944946349	-4.25735557453287	Brain_Putamen_basal_ganglia	1	0.098371944946349
Brain_Frontal_Cortex_BA9_GENE_FLOT1	-0.0701010353594663	0.00415798529759647	-2.03100388208116	0.0427214154243152	0.0983770404680902	-4.25741522773695	Brain_Frontal_Cortex_BA9	1	0.0983770404680902
Brain_Cerebellar_Hemisphere_GENE_ALKBH3	-0.0842023257091994	0.00513337811901917	-2.03099698855601	0.0427221171003827	0.0983770404680902	-4.25742862812193	Brain_Cerebellar_Hemisphere	1	0.0983770404680902
Brain_Frontal_Cortex_BA9_GENE_NBPF26	0.0655542366759251	-0.00153612836523705	2.03098893412785	0.0427229369544728	0.098377071945511	-4.25744428513989	Brain_Frontal_Cortex_BA9	1	0.098377071945511
Brain_Frontal_Cortex_BA9_GENE_MICALL2	0.162069430474049	-0.00356429079498364	2.03097824926601	0.0427240245789816	0.0983777199985653	-4.25746505536836	Brain_Frontal_Cortex_BA9	1	0.0983777199985653
Heart_Atrial_Appendage_GENE_SPPL2A	0.0587685219035084	8.59393965153307e-05	2.0309698982776	0.0427248746521438	0.098377821044075	-4.25748128872159	Heart_Atrial_Appendage	1	0.098377821044075
Brain_Hippocampus_GENE_MYADML2	0.152354172245959	-0.00171985894321195	2.03093879840426	0.0427280405314012	0.0983832543345062	-4.25754174269122	Brain_Hippocampus	1	0.0983832543345062
Brain_Substantia_nigra_GENE_CDC25A	0.0471249903894294	-0.000474535886259991	2.03092894654567	0.0427290434642545	0.0983837072315192	-4.25756089318873	Brain_Substantia_nigra	1	0.0983837072315192
Brain_Putamen_basal_ganglia_GENE_RPL39P3	-0.200319363430108	-0.00213864532347375	-2.03088047267991	0.0427339784616248	0.0983932135269562	-4.25765511759377	Brain_Putamen_basal_ganglia	1	0.0983932135269562
Brain_Amygdala_GENE_GNPTAB	0.0311557178983839	-0.000506376409333777	2.03079090369572	0.0427430985167193	0.09841235520374	-4.25782921762889	Brain_Amygdala	1	0.09841235520374
Brain_Cerebellar_Hemisphere_GENE_LMOD1	-0.100237849948949	0.00238246466188097	-2.03074409078326	0.0427478657377334	0.0984214743164116	-4.25792020738626	Brain_Cerebellar_Hemisphere	1	0.0984214743164116
Brain_Substantia_nigra_GENE_SIRT4	-0.0717513461647869	0.00331141745706058	-2.03072560747384	0.042749748120746	0.0984225180393031	-4.25795613262827	Brain_Substantia_nigra	1	0.0984225180393031
Heart_Atrial_Appendage_GENE_MAP3K10	-0.0622950889610089	0.00326660712106989	-2.03072380024852	0.0427499321765265	0.0984225180393031	-4.25795964523986	Heart_Atrial_Appendage	1	0.0984225180393031
Brain_Substantia_nigra_GENE_TFRC	-0.116369209534964	0.00304518735949376	-2.03070489846767	0.0427518572573381	0.0984250183704082	-4.25799638348214	Brain_Substantia_nigra	1	0.0984250183704082
Brain_Substantia_nigra_GENE_ANKRD49	-0.0772063962232531	0.00280399785580053	-2.03069551236112	0.0427528132270374	0.0984250183704082	-4.25801462656165	Brain_Substantia_nigra	1	0.0984250183704082
Heart_Left_Ventricle_GENE_ST3GAL5	0.0441045053831494	0.000670841985875353	2.03068696335104	0.0427536839546995	0.0984250183704082	-4.25803124256648	Heart_Left_Ventricle	1	0.0984250183704082
Brain_Hippocampus_GENE_ARPC5L	0.0529830985210576	-0.00236552726163344	2.03068145978927	0.042754244507492	0.0984250183704082	-4.2580419393486	Brain_Hippocampus	1	0.0984250183704082
Brain_Anterior_cingulate_cortex_BA24_GENE_AASDH	-0.0310401043552994	0.000531952906754932	-2.03059096545156	0.0427634624963754	0.0984442043216746	-4.25821782102478	Brain_Anterior_cingulate_cortex_BA24	1	0.0984442043216746
Heart_Atrial_Appendage_GENE_WIPF1	0.0796099497893453	0.00258294196420734	2.03057850653685	0.0427647317258073	0.0984442043216746	-4.25824203513743	Heart_Atrial_Appendage	1	0.0984442043216746
Brain_Caudate_basal_ganglia_GENE_SMIM13	-0.114626872765321	0.000657217775474916	-2.03057588514216	0.0427649987797224	0.0984442043216746	-4.25824712984397	Brain_Caudate_basal_ganglia	1	0.0984442043216746
Brain_Hypothalamus_GENE_ENSG00000272707	0.173093147091365	-0.00544869619642722	2.0305524516189	0.0427673861267335	0.0984478427924967	-4.25829267284067	Brain_Hypothalamus	1	0.0984478427924967
Brain_Putamen_basal_ganglia_GENE_IRF9	-0.167912140767381	-0.00111203347621123	-2.0304826158281	0.0427745014873404	0.0984623645117554	-4.25842839546336	Brain_Putamen_basal_ganglia	1	0.0984623645117554
Brain_Substantia_nigra_GENE_ZNF624	-0.0301962760382346	0.00122963557212226	-2.0304622854288	0.042776573079726	0.0984645428993345	-4.25846790578813	Brain_Substantia_nigra	1	0.0984645428993345
Brain_Putamen_basal_ganglia_GENE_PEX16	0.0275013629135131	-0.00142544779039228	2.03045749091252	0.0427770616355699	0.0984645428993345	-4.25847722344776	Brain_Putamen_basal_ganglia	1	0.0984645428993345
Heart_Atrial_Appendage_GENE_TRIM65	-0.0752873966900763	0.00365327282032909	-2.03044336006783	0.0427785015803452	0.0984660000159645	-4.25850468519546	Heart_Atrial_Appendage	1	0.0984660000159645
Brain_Hippocampus_GENE_ENSG00000255182	0.0613994694531583	-0.00162360351806169	2.03042862119977	0.0427800035269845	0.0984675997885707	-4.25853332836936	Brain_Hippocampus	1	0.0984675997885707
Brain_Amygdala_GENE_HES1	0.145167780708428	-9.76245696277634e-05	2.03041257276314	0.0427816389744718	0.0984695067766349	-4.25856451629556	Brain_Amygdala	1	0.0984695067766349
Brain_Caudate_basal_ganglia_GENE_TCAP	-0.167216162864092	0.0117873818120637	-2.03039452801342	0.0427834779234689	0.0984718820786348	-4.25859958349125	Brain_Caudate_basal_ganglia	1	0.0984718820786348
Brain_Caudate_basal_ganglia_GENE_ZSCAN31	0.0515698609649499	0.00141021915192119	2.03036007339252	0.042786989396338	0.0984781067552451	-4.25866653989503	Brain_Caudate_basal_ganglia	1	0.0984781067552451
Heart_Left_Ventricle_GENE_GTF2H3	0.0465021900599095	-0.00366928786589977	2.03017703569238	0.0428056479405602	0.0985191928874137	-4.25902222221802	Heart_Left_Ventricle	1	0.0985191928874137
Brain_Nucleus_accumbens_basal_ganglia_GENE_TSSK1A	0.0655408196182637	-0.00176602790243364	2.03015012528525	0.0428083917220532	0.0985236495927786	-4.25907451236719	Brain_Nucleus_accumbens_basal_ganglia	1	0.0985236495927786
Brain_Substantia_nigra_GENE_TET2	-0.035915091899533	0.00221774363477511	-2.03007762179676	0.0428157849099367	0.098538658602847	-4.25921539194515	Brain_Substantia_nigra	1	0.098538658602847
Brain_Anterior_cingulate_cortex_BA24_GENE_CDKN2AIP	0.116527498048435	-0.00414439983975761	2.03007033373971	0.0428165281336968	0.098538658602847	-4.25922955289866	Brain_Anterior_cingulate_cortex_BA24	1	0.098538658602847
Brain_Hippocampus_GENE_RNU1.123P	0.308140496494659	-0.00261186636603918	2.03004626934861	0.0428189822573658	0.0985424480782634	-4.25927631050889	Brain_Hippocampus	1	0.0985424480782634
Brain_Frontal_Cortex_BA9_GENE_PPT1	-0.0367625847065709	0.0012834820673241	-2.03003312289291	0.0428203230035276	0.0985436751621776	-4.25930185411383	Brain_Frontal_Cortex_BA9	1	0.0985436751621776
Brain_Nucleus_accumbens_basal_ganglia_GENE_ENSG00000254551	-0.0511319164834764	0.00313364675951893	-2.03002309194085	0.042821346037831	0.0985441710539064	-4.25932134417591	Brain_Nucleus_accumbens_basal_ganglia	1	0.0985441710539064
Brain_Anterior_cingulate_cortex_BA24_GENE_ENSG00000274515	-0.180246144796988	0.0104116451042726	-2.03001460090732	0.0428222120354882	0.0985443055474863	-4.25933784211396	Brain_Anterior_cingulate_cortex_BA24	1	0.0985443055474863
Heart_Atrial_Appendage_GENE_APH1B	-0.132901847360154	0.00450775586343719	-2.02999396753955	0.0428243164876055	0.0985472899666125	-4.25937793212404	Heart_Atrial_Appendage	1	0.0985472899666125
Brain_Anterior_cingulate_cortex_BA24_GENE_MSRB1	0.0518030253143792	0.00155498031679217	2.02993678809482	0.0428301488295166	0.0985588527290397	-4.25948902795982	Brain_Anterior_cingulate_cortex_BA24	1	0.0985588527290397
Heart_Atrial_Appendage_GENE_ENSG00000267224	-0.0977137542627729	0.00277268299157612	-2.02992319934446	0.0428315349902313	0.0985601838919092	-4.25951542953949	Heart_Atrial_Appendage	1	0.0985601838919092
Brain_Frontal_Cortex_BA9_GENE_MARK2P9	-0.0381027804341783	0.000205749940096841	-2.02990772692689	0.042833113346295	0.0985619572593706	-4.25954549068353	Brain_Frontal_Cortex_BA9	1	0.0985619572593706
Heart_Left_Ventricle_GENE_LINC01616	-0.0939949807157979	0.0017558898356985	-2.02989819835963	0.0428340853890536	0.0985623354173976	-4.25956400349162	Heart_Left_Ventricle	1	0.0985623354173976
Heart_Atrial_Appendage_GENE_DKK3	0.124684253729075	-0.000154971503345031	2.02988425831219	0.0428355074961553	0.0985637491512989	-4.25959108709664	Heart_Atrial_Appendage	1	0.0985637491512989
Brain_Nucleus_accumbens_basal_ganglia_GENE_RPS15P4	-0.228453476501537	0.0122701625071425	-2.02983378016458	0.0428406574068964	0.0985706576764151	-4.25968915769903	Brain_Nucleus_accumbens_basal_ganglia	1	0.0985706576764151
Brain_Anterior_cingulate_cortex_BA24_GENE_ENSG00000288973	-0.166627493680954	0.00445246869503739	-2.02983188127085	0.0428408511471722	0.0985706576764151	-4.25969284688516	Brain_Anterior_cingulate_cortex_BA24	1	0.0985706576764151
Brain_Substantia_nigra_GENE_ZBTB5	0.0659933430426299	-0.000898751777705576	2.0298283471915	0.0428412117240966	0.0985706576764151	-4.2596997129143	Brain_Substantia_nigra	1	0.0985706576764151
Heart_Atrial_Appendage_GENE_PCDHB13	0.108929130286134	-0.00193410053146056	2.02982315967374	0.0428417410035732	0.0985706576764151	-4.25970979123136	Heart_Atrial_Appendage	1	0.0985706576764151
Brain_Frontal_Cortex_BA9_GENE_SAMD15	-0.0671049074071441	0.00140562634812454	-2.02978677559876	0.0428454534057497	0.0985773405519971	-4.25978047755259	Brain_Frontal_Cortex_BA9	1	0.0985773405519971
Heart_Atrial_Appendage_GENE_CXCL12	0.17042207961985	-0.00407516869173323	2.02975197032407	0.0428490049722611	0.0985826194314036	-4.2598480954413	Heart_Atrial_Appendage	1	0.0985826194314036
Brain_Anterior_cingulate_cortex_BA24_GENE_FTH1P11	0.248192056338933	0.0033261919420231	2.02974845645713	0.0428493635447737	0.0985826194314036	-4.25985492193692	Brain_Anterior_cingulate_cortex_BA24	1	0.0985826194314036
Brain_Frontal_Cortex_BA9_GENE_PRXL2C	0.0535231496281725	-0.00208995938677104	2.02973250842733	0.0428509909932682	0.0985845049853232	-4.25988590451044	Brain_Frontal_Cortex_BA9	1	0.0985845049853232
Brain_Cerebellar_Hemisphere_GENE_VPS8	-0.0461888225892723	0.000288149975498564	-2.02971520448652	0.04285275686767	0.0985850815388716	-4.25991952096975	Brain_Cerebellar_Hemisphere	1	0.0985850815388716
Brain_Hippocampus_GENE_ZNF530	0.0118770052050744	-0.000513596343607273	2.02971421960066	0.0428528573775393	0.0985850815388716	-4.25992143430432	Brain_Hippocampus	1	0.0985850815388716
Brain_Amygdala_GENE_POLE4	0.112418108820378	0.00193309608750223	2.0296518742382	0.0428592202720141	0.0985978608580299	-4.26004255057801	Brain_Amygdala	1	0.0985978608580299
Brain_Cerebellar_Hemisphere_GENE_ST20	0.0629835469705326	-0.000479740456257151	2.0296254161587	0.0428619207945648	0.0986022145483864	-4.26009394870647	Brain_Cerebellar_Hemisphere	1	0.0986022145483864
Brain_Anterior_cingulate_cortex_BA24_GENE_ENSG00000279320	-0.123844365085195	0.00451108615841553	-2.02954904276297	0.0428697168813412	0.0986182900048317	-4.26024230987723	Brain_Anterior_cingulate_cortex_BA24	1	0.0986182900048317
Brain_Amygdala_GENE_ALDH7A1P1	0.0577339227767261	0.0011284056504408	2.02953528109649	0.0428711217803247	0.0986196627256859	-4.26026904238368	Brain_Amygdala	1	0.0986196627256859
Heart_Atrial_Appendage_GENE_FOXO4	-0.141383060932091	0.00660083860985919	-2.02951748732107	0.0428729383665035	0.0986207353142612	-4.26030360713458	Heart_Atrial_Appendage	1	0.0986207353142612
Brain_Frontal_Cortex_BA9_GENE_CALCRL	0.0543077844865261	-0.0012042841595557	2.0295148814373	0.042873204409531	0.0986207353142612	-4.26030866908884	Brain_Frontal_Cortex_BA9	1	0.0986207353142612
Brain_Nucleus_accumbens_basal_ganglia_GENE_CFI	-0.0626640431707765	0.000470543680187817	-2.02941640734181	0.0428832589712584	0.09864200425532	-4.26049995127379	Brain_Nucleus_accumbens_basal_ganglia	1	0.09864200425532
Brain_Nucleus_accumbens_basal_ganglia_GENE_TMEM179	-0.0472627932427587	0.000878096598868777	-2.02936720723982	0.0428882832285193	0.0986517016796998	-4.26059551717552	Brain_Nucleus_accumbens_basal_ganglia	1	0.0986517016796998
Brain_Frontal_Cortex_BA9_GENE_NME9	-0.041317431974251	0.00159306996279229	-2.02935882263889	0.0428891395039833	0.0986518117204267	-4.26061180313266	Brain_Frontal_Cortex_BA9	1	0.0986518117204267
Brain_Anterior_cingulate_cortex_BA24_GENE_MIIP	0.0739740053317778	-0.000817217837324485	2.02932860273829	0.0428922258246932	0.09865705111748	-4.26067050066623	Brain_Anterior_cingulate_cortex_BA24	1	0.09865705111748
Brain_Nucleus_accumbens_basal_ganglia_GENE_PURB	0.0206095587306022	-0.000849669755633539	2.02928812425719	0.0428963601363627	0.0986645097392365	-4.26074912257389	Brain_Nucleus_accumbens_basal_ganglia	1	0.0986645097392365
Brain_Amygdala_GENE_MIER3	-0.0315326027110334	0.000866461683216838	-2.02928102147272	0.0428970856214573	0.0986645097392365	-4.26076291825003	Brain_Amygdala	1	0.0986645097392365
Heart_Left_Ventricle_GENE_TMEM254	-0.0458926111613956	0.00085450193736027	-2.02924237552468	0.0429010331372153	0.0986706194257272	-4.26083797910346	Heart_Left_Ventricle	1	0.0986706194257272
Heart_Atrial_Appendage_GENE_APBB2	-0.0267805896030643	0.00141758843692247	-2.02923918397207	0.0429013591542171	0.0986706194257272	-4.26084417789642	Heart_Atrial_Appendage	1	0.0986706194257272
Brain_Anterior_cingulate_cortex_BA24_GENE_LINC01011	0.0677892595938402	-0.00139130740015931	2.0291686711013	0.0429085625775371	0.098685326891547	-4.26098112906738	Brain_Anterior_cingulate_cortex_BA24	1	0.098685326891547
Heart_Left_Ventricle_GENE_NCLN	0.122868505248656	-0.00509119850516004	2.02913892559985	0.0429116016130208	0.0986904563153038	-4.2610388998272	Heart_Left_Ventricle	1	0.0986904563153038
Brain_Cerebellar_Hemisphere_GENE_UQCC3	0.0830238355383824	0.000275377187735964	2.02912553218753	0.0429129700494248	0.0986917434826838	-4.26106491181118	Brain_Cerebellar_Hemisphere	1	0.0986917434826838
Brain_Frontal_Cortex_BA9_GENE_SQOR	0.123918604481941	-0.00511169074500725	2.02902936547765	0.0429227967143735	0.0987124825665098	-4.26125167679169	Brain_Frontal_Cortex_BA9	1	0.0987124825665098
Brain_Frontal_Cortex_BA9_GENE_ENSG00000259915	0.101429351856921	-0.00266145254948018	2.02900447537528	0.0429253403864309	0.0987155219705497	-4.26130001433912	Brain_Frontal_Cortex_BA9	1	0.0987155219705497
Brain_Amygdala_GENE_CHROMR	0.0586408996261534	-0.00151773412498221	2.02900060198393	0.042925736243512	0.0987155219705497	-4.26130753656324	Brain_Amygdala	1	0.0987155219705497
Brain_Cerebellar_Hemisphere_GENE_NYNRIN	-0.139839644671813	0.00299382733976957	-2.02894686963379	0.0429312279601216	0.0987262906210937	-4.26141188469053	Brain_Cerebellar_Hemisphere	1	0.0987262906210937
Brain_Frontal_Cortex_BA9_GENE_PCDHA11	-0.0729175062468852	0.00122067086298394	-2.02892668913736	0.0429332906622368	0.0987291735217458	-4.26145107447508	Brain_Frontal_Cortex_BA9	1	0.0987291735217458
Brain_Cerebellar_Hemisphere_GENE_ENSG00000230104	-0.0963842460736376	0.00376307316634539	-2.02891266685447	0.0429347239664562	0.0987306089808675	-4.26147830500857	Brain_Cerebellar_Hemisphere	1	0.0987306089808675
Heart_Atrial_Appendage_GENE_CRP	0.194796651539972	-0.00934916602999249	2.02889202825567	0.0429368336390011	0.0987335997003791	-4.26151838374119	Heart_Atrial_Appendage	1	0.0987335997003791
Brain_Substantia_nigra_GENE_DOCK1	-0.0856923016245612	0.00573558816242324	-2.02886720454159	0.0429393712293992	0.098737574289235	-4.26156658914647	Brain_Substantia_nigra	1	0.098737574289235
Heart_Left_Ventricle_GENE_CHRM2	0.0412650812253422	-0.00128043166438762	2.02885874545566	0.0429402359838025	0.0987377021732358	-4.26158301579281	Heart_Left_Ventricle	1	0.0987377021732358
Brain_Amygdala_GENE_ENSG00000256116	0.0471121753930561	0.00135940701538803	2.02882642197376	0.0429435404807195	0.098741680931457	-4.26164578393975	Brain_Amygdala	1	0.098741680931457
Brain_Substantia_nigra_GENE_MT.TV	-0.253595043670016	0.00835232353873445	-2.02882419681102	0.0429437679716723	0.098741680931457	-4.26165010489036	Brain_Substantia_nigra	1	0.098741680931457
Brain_Frontal_Cortex_BA9_GENE_DYNLL2	-0.0334510090225499	-0.000235735567499125	-2.02881807513086	0.0429443938308772	0.098741680931457	-4.26166199230147	Brain_Frontal_Cortex_BA9	1	0.098741680931457
Brain_Cerebellar_Hemisphere_GENE_RPS13	-0.0910977002809986	0.00334319301763075	-2.02874878185121	0.0429514786728555	0.0987561102536357	-4.26179654729311	Brain_Cerebellar_Hemisphere	1	0.0987561102536357
Heart_Left_Ventricle_GENE_CD163	-0.142591774050908	0.00273480736483728	-2.02871115157735	0.0429553265684213	0.098763096629071	-4.26186961656884	Heart_Left_Ventricle	1	0.098763096629071
Brain_Frontal_Cortex_BA9_GENE_ENSG00000269980	0.314347280214833	-0.00765748343150755	2.02866643052097	0.0429598999141221	0.0987717506683088	-4.26195645276576	Brain_Frontal_Cortex_BA9	1	0.0987717506683088
Brain_Amygdala_GENE_SFMBT2	0.040589013587336	-0.00137479433938388	2.02862956014423	0.0429636707297546	0.0987785592699242	-4.26202804364789	Brain_Amygdala	1	0.0987785592699242
Brain_Hypothalamus_GENE_XPNPEP1	0.0218046274811758	-0.000962418180745167	2.02859790755859	0.0429669081340336	0.0987841412623143	-4.26208950216904	Brain_Hypothalamus	1	0.0987841412623143
Brain_Hippocampus_GENE_BCAS2	0.127801756694275	-0.0103880307251881	2.02856758569772	0.0429700096266053	0.0987880602227693	-4.26214837599103	Brain_Hippocampus	1	0.0987880602227693
Heart_Left_Ventricle_GENE_EID2B	-0.106958375357678	-0.00426555581904792	-2.02856541348401	0.0429702318202738	0.0987880602227693	-4.26215259359205	Heart_Left_Ventricle	1	0.0987880602227693
Brain_Cerebellar_Hemisphere_GENE_SYN1	-0.0700968413673817	-0.00165988693520342	-2.02854821406213	0.0429719911671168	0.0987902437479452	-4.26218598807779	Brain_Cerebellar_Hemisphere	1	0.0987902437479452
Brain_Substantia_nigra_GENE_TMEM50B	0.0747083090508614	-0.00371034419272229	2.02852799854073	0.0429740591119779	0.0987921871513472	-4.26222523828125	Brain_Substantia_nigra	1	0.0987921871513472
Brain_Cerebellar_Hemisphere_GENE_PCAT6	0.0776152706857595	-0.00449709322829535	2.02852352032402	0.0429745172221462	0.0987921871513472	-4.26223393307863	Brain_Cerebellar_Hemisphere	1	0.0987921871513472
Brain_Nucleus_accumbens_basal_ganglia_GENE_PRKAR1A	0.125721003502382	-0.00791425703649002	2.02851265517823	0.0429756287161017	0.0987921871513472	-4.26225502850475	Brain_Nucleus_accumbens_basal_ganglia	1	0.0987921871513472
Brain_Anterior_cingulate_cortex_BA24_GENE_GBA2	-0.0170671369465938	0.000177672500907221	-2.02850829409319	0.0429760748577549	0.0987921871513472	-4.26226349581931	Brain_Anterior_cingulate_cortex_BA24	1	0.0987921871513472
Brain_Substantia_nigra_GENE_ABHD8	0.11010935352702	-0.00164963839633533	2.02848498352074	0.0429784596100682	0.0987944041147178	-4.26230875442377	Brain_Substantia_nigra	1	0.0987944041147178
Heart_Atrial_Appendage_GENE_ARHGAP30	0.0842961208276235	-0.00288395912131183	2.02848303966158	0.0429786584786599	0.0987944041147178	-4.26231252849727	Heart_Atrial_Appendage	1	0.0987944041147178
Heart_Left_Ventricle_GENE_ENSG00000259366	0.153608516116052	0.00660567410766654	2.02843413757625	0.0429836617154383	0.0988040437736452	-4.26240747250824	Heart_Left_Ventricle	1	0.0988040437736452
Brain_Putamen_basal_ganglia_GENE_UBL5	-0.0494093128497768	0.00162893072075791	-2.0284037108775	0.0429867749601781	0.0988083602949956	-4.26246654518695	Brain_Putamen_basal_ganglia	1	0.0988083602949956
Heart_Left_Ventricle_GENE_HMBS	-0.120197804084864	-0.00380574513161767	-2.02839547947315	0.0429876172262337	0.0988083602949956	-4.26248252610374	Heart_Left_Ventricle	1	0.0988083602949956
Brain_Frontal_Cortex_BA9_GENE_ATP5PO	-0.0452549881433818	0.00107092612407369	-2.02839204430293	0.042987968728991	0.0988083602949956	-4.2624891953198	Brain_Frontal_Cortex_BA9	1	0.0988083602949956
Brain_Nucleus_accumbens_basal_ganglia_GENE_ENSG00000267077	0.116584057018204	-0.00663392229178138	2.02837810709748	0.0429893948743251	0.098809777132172	-4.26251625361271	Brain_Nucleus_accumbens_basal_ganglia	1	0.098809777132172
Brain_Amygdala_GENE_PSMD10P1	0.0426591281506587	-0.000158448029315781	2.02836507003564	0.0429907289474185	0.0988109822948012	-4.26254156416212	Brain_Amygdala	1	0.0988109822948012
Brain_Putamen_basal_ganglia_GENE_MIRLET7A1HG	0.0421538520328537	0.000399907605830826	2.02826470286445	0.0430010006221852	0.0988311946545879	-4.26273641468358	Brain_Putamen_basal_ganglia	1	0.0988311946545879
Brain_Putamen_basal_ganglia_GENE_SLC16A13	0.116275637271339	-0.000156006719675016	2.02826331412001	0.0430011427622405	0.0988311946545879	-4.26273911069355	Brain_Putamen_basal_ganglia	1	0.0988311946545879
Brain_Substantia_nigra_GENE_PHETA2	-0.0578234254436752	0.000507346939042078	-2.02820176496031	0.0430074428100366	0.0988438126230934	-4.26285859604035	Brain_Substantia_nigra	1	0.0988438126230934
Heart_Left_Ventricle_GENE_CYFIP2	-0.0615356187551785	0.00218820812164438	-2.02813339169292	0.0430144422768412	0.0988580375576009	-4.26299132483574	Heart_Left_Ventricle	1	0.0988580375576009
Heart_Left_Ventricle_GENE_LINC01971	-0.0724127030506782	-0.000204275279938507	-2.02808175028557	0.043019729519702	0.098868326907927	-4.2630915701844	Heart_Left_Ventricle	1	0.098868326907927
Brain_Caudate_basal_ganglia_GENE_ENSG00000273853	-0.0859912875296198	0.00374871307379879	-2.02806372351432	0.0430215752984948	0.0988707068161648	-4.26312656282861	Brain_Caudate_basal_ganglia	1	0.0988707068161648
Brain_Anterior_cingulate_cortex_BA24_GENE_SLC22A15	-0.0934167771221435	0.000345158418396578	-2.02802929426713	0.0430251007293863	0.0988769466808329	-4.26319339426697	Brain_Anterior_cingulate_cortex_BA24	1	0.0988769466808329
Heart_Left_Ventricle_GENE_STARD3NL	0.039390398591592	-0.000714082523029079	2.02795000932763	0.0430332201526594	0.0988937436683376	-4.26334729191647	Heart_Left_Ventricle	1	0.0988937436683376
Brain_Nucleus_accumbens_basal_ganglia_GENE_SAC3D1	-0.0345461425321884	0.00103628014646801	-2.02792570327998	0.0430357095498591	0.0988976020216231	-4.26339447047921	Brain_Nucleus_accumbens_basal_ganglia	1	0.0988976020216231
Brain_Nucleus_accumbens_basal_ganglia_GENE_MIR4458HG	0.0528116916628915	-0.00203545101202484	2.02791234510018	0.0430370777310998	0.0988988836836777	-4.26342039875717	Brain_Nucleus_accumbens_basal_ganglia	1	0.0988988836836777
Heart_Atrial_Appendage_GENE_CHL1.AS2	0.164426358392219	-0.0065999423857274	2.02788833542511	0.0430395369602326	0.0989011646483226	-4.26346700120515	Heart_Atrial_Appendage	1	0.0989011646483226
Brain_Amygdala_GENE_CEP57L1	-0.0282585366442751	0.000305704113625935	-2.02788682882862	0.0430396912797434	0.0989011646483226	-4.26346992547006	Brain_Amygdala	1	0.0989011646483226
Heart_Atrial_Appendage_GENE_GDF10	-0.177876573614289	0.00632020562637453	-2.02781129400667	0.0430474288541224	0.0989170821619592	-4.26361653386519	Heart_Atrial_Appendage	1	0.0989170821619592
Brain_Hippocampus_GENE_CFC1	0.0664451769718561	-0.00128090331761793	2.02779954697723	0.0430486322926401	0.0989179848116274	-4.26363933363595	Brain_Hippocampus	1	0.0989179848116274
Brain_Putamen_basal_ganglia_GENE_TMSB10	-0.123927631840186	0.00145530199035823	-2.02778511048518	0.043050111295429	0.0989195206123224	-4.26366735319759	Brain_Putamen_basal_ganglia	1	0.0989195206123224
Brain_Hippocampus_GENE_C16orf72	-0.0676280680435352	-0.000193915843349936	-2.0277732625875	0.0430513251317325	0.0989204470734174	-4.26369034845015	Brain_Hippocampus	1	0.0989204470734174
Brain_Caudate_basal_ganglia_GENE_RAF1	0.0658297711771309	-0.00320816386451768	2.02772988278321	0.0430557697104374	0.098928796743024	-4.26377454196717	Brain_Caudate_basal_ganglia	1	0.098928796743024
Brain_Cerebellar_Hemisphere_GENE_ENSG00000279822	-0.215901352680549	0.000771031119462656	-2.02771798619397	0.0430569886710863	0.0989297347685054	-4.26379763110403	Brain_Cerebellar_Hemisphere	1	0.0989297347685054
Brain_Caudate_basal_ganglia_GENE_LRRN4CL	0.106337412816644	-0.00676348881031587	2.02766679453631	0.0430622342574164	0.098938064773873	-4.26389698336859	Brain_Caudate_basal_ganglia	1	0.098938064773873
Brain_Cerebellar_Hemisphere_GENE_KRI1	-0.0478881996196635	0.00261446640257569	-2.02766180996233	0.0430627450534218	0.098938064773873	-4.26390665724861	Brain_Cerebellar_Hemisphere	1	0.098938064773873
Brain_Putamen_basal_ganglia_GENE_PATJ.DT	0.176415902474221	0.00452370590111231	2.02765886865367	0.0430630464674888	0.098938064773873	-4.26391236562258	Brain_Putamen_basal_ganglia	1	0.098938064773873
Heart_Left_Ventricle_GENE_ENSG00000267940	0.123484983315334	-0.00217726235702858	2.02761108020975	0.0430679438950397	0.0989465868507142	-4.26400511037646	Heart_Left_Ventricle	1	0.0989465868507142
Brain_Nucleus_accumbens_basal_ganglia_GENE_ZNF880	0.0836175263795882	-0.00350574196150306	2.02760685009156	0.043068377426293	0.0989465868507142	-4.26401331981537	Brain_Nucleus_accumbens_basal_ganglia	1	0.0989465868507142
Brain_Amygdala_GENE_POU3F2	-0.202836994298942	0.00529511070700692	-2.02755727172437	0.0430734588298898	0.0989563979609495	-4.26410953586442	Brain_Amygdala	1	0.0989563979609495
Brain_Hypothalamus_GENE_RENBP	-0.0754273383283903	0.00104008144997027	-2.02754814037702	0.043074394778583	0.0989566851674778	-4.26412725669085	Brain_Hypothalamus	1	0.0989566851674778
Heart_Left_Ventricle_GENE_EMC7	-0.0299588413677294	-0.000120017652805364	-2.02751599700005	0.0430776895611038	0.0989623913129706	-4.26418963538132	Heart_Left_Ventricle	1	0.0989623913129706
Brain_Nucleus_accumbens_basal_ganglia_GENE_ENSG00000261663	-0.0693868798689169	0.00475794576739896	-2.02746025323893	0.043083403952754	0.0989684100804076	-4.26429781158785	Brain_Nucleus_accumbens_basal_ganglia	1	0.0989684100804076
Brain_Frontal_Cortex_BA9_GENE_NFE2L2	0.0974242547881071	-0.00253281470495258	2.02745916212621	0.0430835158110607	0.0989684100804076	-4.26429992896931	Brain_Frontal_Cortex_BA9	1	0.0989684100804076
Brain_Substantia_nigra_GENE_FAM193B	-0.114324732666293	0.00849616172080324	-2.02745811476598	0.0430836231841961	0.0989684100804076	-4.26430196144491	Brain_Substantia_nigra	1	0.0989684100804076
Brain_Nucleus_accumbens_basal_ganglia_GENE_KANTR	-0.0470518550002076	0.00224667002603508	-2.02745615952392	0.0430838236320462	0.0989684100804076	-4.26430575572574	Brain_Nucleus_accumbens_basal_ganglia	1	0.0989684100804076
Brain_Anterior_cingulate_cortex_BA24_GENE_ING1	-0.0522153861171235	0.00170653208067993	-2.02745088233891	0.0430843646433728	0.0989684100804076	-4.26431599644583	Brain_Anterior_cingulate_cortex_BA24	1	0.0989684100804076
Brain_Cerebellar_Hemisphere_GENE_KBTBD11.AS1	0.135058454885708	-0.00470209854372281	2.02743010069049	0.0430864952115756	0.0989714411128332	-4.26435632432871	Brain_Cerebellar_Hemisphere	1	0.0989714411128332
Brain_Frontal_Cortex_BA9_GENE_COL12A1	-0.0447011413522501	0.00194710493060824	-2.02739209936117	0.0430903914002072	0.0989763678199079	-4.26443006685581	Brain_Frontal_Cortex_BA9	1	0.0989763678199079
Brain_Nucleus_accumbens_basal_ganglia_GENE_GPN1	0.067253673768372	-0.00467757102913382	2.0273907453499	0.0430905302293672	0.0989763678199079	-4.26443269432329	Brain_Nucleus_accumbens_basal_ganglia	1	0.0989763678199079
Heart_Atrial_Appendage_GENE_C5orf46	-0.0487628650004591	0.00284124018776215	-2.02738544873534	0.0430910733042273	0.0989763678199079	-4.26444297242106	Heart_Atrial_Appendage	1	0.0989763678199079
Brain_Nucleus_accumbens_basal_ganglia_GENE_DNER	0.093653161229536	-0.00283724273620161	2.02736624003517	0.0430930428679494	0.0989770676820904	-4.26448024674416	Brain_Nucleus_accumbens_basal_ganglia	1	0.0989770676820904
Brain_Substantia_nigra_GENE_CDC42BPB	-0.0572978363351714	0.0032043714150544	-2.02735936697596	0.0430937476154807	0.0989770676820904	-4.26449358377401	Brain_Substantia_nigra	1	0.0989770676820904
Heart_Atrial_Appendage_GENE_CHMP3	0.0588528598408784	0.000163504012077048	2.02735874584598	0.0430938113051878	0.0989770676820904	-4.2644947890617	Heart_Atrial_Appendage	1	0.0989770676820904
Heart_Atrial_Appendage_GENE_MRPL52	0.122657747564709	-0.00535537704058939	2.02731525380748	0.0430982711098522	0.0989854477987059	-4.26457918340834	Heart_Atrial_Appendage	1	0.0989854477987059
Brain_Caudate_basal_ganglia_GENE_FKBP15	0.0277929098036619	-0.0010420191502535	2.02725810006051	0.0431041324219445	0.0989970464350118	-4.26469008497476	Brain_Caudate_basal_ganglia	1	0.0989970464350118
Brain_Frontal_Cortex_BA9_GENE_ABCA9	-0.0347712195010507	0.00157433603216166	-2.02719724203477	0.043110374363031	0.0990095188069929	-4.26480817096631	Brain_Frontal_Cortex_BA9	1	0.0990095188069929
Brain_Nucleus_accumbens_basal_ganglia_GENE_FAM222A	-0.0293651412979309	0.000293390186214754	-2.02718229689574	0.0431119073376054	0.0990111760566363	-4.2648371692625	Brain_Nucleus_accumbens_basal_ganglia	1	0.0990111760566363
Brain_Hippocampus_GENE_SH2D6	-0.0873365456707876	0.00577590196873354	-2.02716889794624	0.0431132817534454	0.0990124691034052	-4.26486316728304	Brain_Hippocampus	1	0.0990124691034052
Brain_Amygdala_GENE_WIPF3	-0.115683400009453	-0.00155410047826057	-2.02711173891887	0.0431191453370416	0.0990240715746105	-4.26497407120821	Brain_Amygdala	1	0.0990240715746105
Heart_Left_Ventricle_GENE_TMEM42	-0.0961158446306624	-0.00474163250297537	-2.02702206401287	0.0431283458809519	0.0990433368681107	-4.26514805849801	Heart_Left_Ventricle	1	0.0990433368681107
Heart_Atrial_Appendage_GENE_DBT	-0.102375981088008	0.00156565744993525	-2.02685987500901	0.0431449905143903	0.0990796963094211	-4.2654627184134	Heart_Atrial_Appendage	1	0.0990796963094211
Heart_Left_Ventricle_GENE_FABP5P9	-0.0964933960234377	0.00425135567743929	-2.02681922476074	0.0431491630958058	0.0990874136557893	-4.2655415793283	Heart_Left_Ventricle	1	0.0990874136557893
Brain_Putamen_basal_ganglia_GENE_ENSG00000259865	-0.0874063225494911	-0.0006687151709015	-2.02678454046405	0.0431527235670697	0.0990933920417353	-4.26560886514864	Brain_Putamen_basal_ganglia	1	0.0990933920417353
Brain_Hippocampus_GENE_DCAF6	-0.105413172997892	-0.000609741898190413	-2.02677804297031	0.0431533905865035	0.0990933920417353	-4.26562146983893	Brain_Hippocampus	1	0.0990933920417353
Brain_Hippocampus_GENE_PCDHA6	-0.0792822404474156	0.000260867900073762	-2.02674097600921	0.0431571959720913	0.099100265516585	-4.26569337642954	Brain_Hippocampus	1	0.099100265516585
Brain_Cerebellar_Hemisphere_GENE_GDPD1	-0.0568767766020189	0.000595264655538365	-2.02670725146556	0.0431606584638951	0.0991057994529084	-4.26575879790365	Brain_Cerebellar_Hemisphere	1	0.0991057994529084
Heart_Left_Ventricle_GENE_DBP	0.136544929964892	-0.0037065532976273	2.02669425304602	0.0431619930717387	0.0991057994529084	-4.26578401295532	Heart_Left_Ventricle	1	0.0991057994529084
Brain_Caudate_basal_ganglia_GENE_SRRM4	-0.0555067956261656	-0.00161522862410383	-2.02669377246506	0.0431620424158784	0.0991057994529084	-4.26578494520967	Brain_Caudate_basal_ganglia	1	0.0991057994529084
Brain_Frontal_Cortex_BA9_GENE_PLIN2	0.227782568955521	-0.00774968822940451	2.02667201413781	0.0431642765243773	0.0991090643833349	-4.2658271528475	Brain_Frontal_Cortex_BA9	1	0.0991090643833349
Heart_Atrial_Appendage_GENE_GCSAM	0.059971423625819	-0.00119699869008737	2.02663515624674	0.0431680612543015	0.0991157380987027	-4.26589865017991	Heart_Atrial_Appendage	1	0.0991157380987027
Brain_Nucleus_accumbens_basal_ganglia_GENE_GTF2IP20	-0.0678484455863487	0.0041858910627195	-2.02662788864985	0.0431688075562154	0.0991157380987027	-4.26591274779112	Brain_Nucleus_accumbens_basal_ganglia	1	0.0991157380987027
Brain_Hypothalamus_GENE_MRPL27	-0.0627269863235581	0.0013992386393619	-2.02659644097728	0.0431720370107768	0.099121287933001	-4.26597374909559	Brain_Hypothalamus	1	0.099121287933001
Brain_Amygdala_GENE_ENSG00000280378	-0.0582246373333478	0.000579815634223368	-2.02657300569429	0.0431744437824558	0.0991249487466701	-4.26601920758721	Brain_Amygdala	1	0.0991249487466701
Brain_Substantia_nigra_GENE_NT5C1A	-0.0874726801695034	0.00377126357179909	-2.0265625745127	0.0431755150871749	0.0991255433586909	-4.26603944126137	Brain_Substantia_nigra	1	0.0991255433586909
Brain_Caudate_basal_ganglia_GENE_DNAL4	0.0871190048539379	0.000519071801863868	2.02654636219732	0.0431771801714405	0.0991275011657237	-4.26607088856962	Brain_Caudate_basal_ganglia	1	0.0991275011657237
Heart_Left_Ventricle_GENE_IGLC2	0.433292090705238	-0.00228669692995866	2.02653509157141	0.0431783377520319	0.099128293778431	-4.2660927502513	Heart_Left_Ventricle	1	0.099128293778431
Heart_Left_Ventricle_GENE_VSTM4	0.0673417494279213	0.00146057372802728	2.02645942170223	0.0431861103147468	0.0991442726697507	-4.26623952432196	Heart_Left_Ventricle	1	0.0991442726697507
Heart_Atrial_Appendage_GENE_ENSG00000243234	0.145112693375518	0.00246257123399558	2.02643846860735	0.0431882627580347	0.0991473488446517	-4.26628016531731	Heart_Atrial_Appendage	1	0.0991473488446517
Heart_Left_Ventricle_GENE_H2BC12	0.155260879676389	0.00496483220130572	2.02639527968601	0.0431926997022306	0.0991556693367409	-4.26636393401121	Heart_Left_Ventricle	1	0.0991556693367409
Heart_Atrial_Appendage_GENE_KLLN	-0.0526867380951168	0.00137328236965077	-2.02633217213879	0.0431991836488138	0.099167357680631	-4.26648633346135	Heart_Atrial_Appendage	1	0.099167357680631
Brain_Substantia_nigra_GENE_PTK6	0.0972980127238037	-0.00244376811887114	2.02632990573952	0.0431994165239698	0.099167357680631	-4.26649072915776	Brain_Substantia_nigra	1	0.099167357680631
Brain_Substantia_nigra_GENE_CASP7	0.0590887829152044	0.00087574598600144	2.02629440374437	0.0432030645340053	0.0991738663059049	-4.26655958488004	Brain_Substantia_nigra	1	0.0991738663059049
Brain_Hippocampus_GENE_ENSG00000265474	0.107730454650227	0.00260017601614654	2.02627918508876	0.0432046284079677	0.0991741276247742	-4.26658910092843	Brain_Hippocampus	1	0.0991741276247742
Brain_Caudate_basal_ganglia_GENE_ENSG00000259212	0.0976309167183846	-0.00576729022866008	2.02627747826673	0.0432048038045417	0.0991741276247742	-4.26659241123619	Brain_Caudate_basal_ganglia	1	0.0991741276247742
Heart_Atrial_Appendage_GENE_NEMF	-0.0291219183278695	0.000320822483923401	-2.02621792192728	0.0432109243153897	0.0991863111312285	-4.26670791647083	Heart_Atrial_Appendage	1	0.0991863111312285
Heart_Left_Ventricle_GENE_FGR	-0.0933554513978238	0.00203533954696195	-2.02619386112372	0.0432133972144691	0.0991901216125356	-4.26675457971937	Heart_Left_Ventricle	1	0.0991901216125356
Brain_Cerebellar_Hemisphere_GENE_LSMEM2	0.0613555284128521	-0.00188772217071806	2.02611495893787	0.043221507391897	0.0992068712666167	-4.26690759789082	Brain_Cerebellar_Hemisphere	1	0.0992068712666167
Brain_Frontal_Cortex_BA9_GENE_ENSG00000228528	0.088427435242669	-0.00133310043908533	2.02599604900194	0.0432337323117991	0.0992330647332686	-4.26713819360676	Brain_Frontal_Cortex_BA9	1	0.0992330647332686
Brain_Cerebellar_Hemisphere_GENE_RPP25	0.0733755675854243	-0.000265498266505867	2.02597705257222	0.0432356855724555	0.0992356814324116	-4.26717503113779	Brain_Cerebellar_Hemisphere	1	0.0992356814324116
Heart_Atrial_Appendage_GENE_TUBA1C	0.155133812119551	-0.0044544947073798	2.02589829920177	0.0432437839894688	0.0992514975259287	-4.26732774461244	Heart_Atrial_Appendage	1	0.0992514975259287
Heart_Left_Ventricle_GENE_ENSG00000270504	0.075384978449113	-0.00132851648632589	2.02589422352093	0.043244203137465	0.0992514975259287	-4.26733564775165	Heart_Left_Ventricle	1	0.0992514975259287
Brain_Frontal_Cortex_BA9_GENE_CNN3	0.20278945478013	-0.00758133868506479	2.0258609970265	0.0432476203191506	0.0992568802707803	-4.26740007655249	Brain_Frontal_Cortex_BA9	1	0.0992568802707803
Brain_Hippocampus_GENE_HNRNPAB	0.0476955616909507	-0.00203795856281034	2.02585192226061	0.0432485536540041	0.0992568802707803	-4.26741767306041	Brain_Hippocampus	1	0.0992568802707803
Brain_Frontal_Cortex_BA9_GENE_NDUFB8	-0.0547558052895683	0.00399261715053074	-2.02584769336041	0.0432489885999742	0.0992568802707803	-4.26742587312153	Brain_Frontal_Cortex_BA9	1	0.0992568802707803
Heart_Atrial_Appendage_GENE_UQCRFS1	0.151224131934619	-0.00639448047534981	2.02583907875663	0.0432498746307376	0.0992570469690749	-4.26744257724168	Heart_Atrial_Appendage	1	0.0992570469690749
Brain_Hypothalamus_GENE_SCML1	0.0769036278625375	-0.000819341027879948	2.02579760161071	0.0432541408608238	0.0992627868096783	-4.2675230023905	Brain_Hypothalamus	1	0.0992627868096783
Brain_Caudate_basal_ganglia_GENE_CRYZL2P	0.0680817729357026	0.00144890914091989	2.02578966429201	0.0432549573131806	0.0992627868096783	-4.26753839285085	Brain_Caudate_basal_ganglia	1	0.0992627868096783
Brain_Hippocampus_GENE_ENSG00000214846	-0.133060941102301	-5.7208451296936e-05	-2.02578754677573	0.0432551751283818	0.0992627868096783	-4.26754249870473	Brain_Hippocampus	1	0.0992627868096783
Heart_Atrial_Appendage_GENE_MRM3	0.101954915038114	-0.00452406969840195	2.02578312999431	0.0432556294571037	0.0992627868096783	-4.267551062809	Heart_Atrial_Appendage	1	0.0992627868096783
Brain_Frontal_Cortex_BA9_GENE_ENSG00000248540	-0.225682098486151	0.00712566739758533	-2.02572393906595	0.0432617184752184	0.0992739910626115	-4.26766583177652	Brain_Frontal_Cortex_BA9	1	0.0992739910626115
Brain_Frontal_Cortex_BA9_GENE_RPL17	0.0755480320311282	-0.00130951475588749	2.02571985152665	0.0432621389904576	0.0992739910626115	-4.26767375723841	Brain_Frontal_Cortex_BA9	1	0.0992739910626115
Brain_Anterior_cingulate_cortex_BA24_GENE_RADIL	0.0484992278790717	0.000900953074616183	2.02570915815699	0.0432632391124452	0.0992746486848844	-4.26769449088355	Brain_Anterior_cingulate_cortex_BA24	1	0.0992746486848844
Heart_Atrial_Appendage_GENE_ENSG00000276563	-0.157102699608287	0.00597351665255536	-2.02562182530374	0.04327222470658	0.0992933921845475	-4.26786381872748	Heart_Atrial_Appendage	1	0.0992933921845475
Brain_Anterior_cingulate_cortex_BA24_GENE_ABCG1	-0.0534390856353113	0.00304004869334702	-2.02561395265714	0.0432730347933787	0.0992933921845475	-4.26787908248415	Brain_Anterior_cingulate_cortex_BA24	1	0.0992933921845475
Brain_Hypothalamus_GENE_PJVK	0.0389208142632326	0.000110972781714495	2.02559844858232	0.0432746301834325	0.0992951858151988	-4.26790914214405	Brain_Hypothalamus	1	0.0992951858151988
Brain_Substantia_nigra_GENE_ZNF540	-0.0787250740890785	0.00430078888930452	-2.02551713091108	0.0432829986967768	0.0993125202596748	-4.26806679901969	Brain_Substantia_nigra	1	0.0993125202596748
Brain_Caudate_basal_ganglia_GENE_PDE4A	-0.0996011960755888	-0.00131904793600659	-2.02550627907058	0.0432841155782854	0.0993132155495453	-4.26808783785293	Brain_Caudate_basal_ganglia	1	0.0993132155495453
Heart_Left_Ventricle_GENE_ELK4	0.0696142484729191	0.00280612055150103	2.02547435444707	0.0432874014317756	0.0993188873162868	-4.2681497305654	Heart_Left_Ventricle	1	0.0993188873162868
Brain_Hypothalamus_GENE_UBIAD1	-0.066753233019804	-0.00117407037330663	-2.02543032070202	0.0432919339677666	0.0993261668585995	-4.26823509782372	Brain_Hypothalamus	1	0.0993261668585995
Brain_Caudate_basal_ganglia_GENE_TRIM26	0.0693937641455295	-0.00373069386913732	2.02542771600198	0.0432922020905721	0.0993261668585995	-4.26824014744152	Brain_Caudate_basal_ganglia	1	0.0993261668585995
Heart_Left_Ventricle_GENE_GBP1P1	0.0524160093608278	-0.000609679094803122	2.02539852660397	0.0432952068872068	0.0993311932396794	-4.26829673520955	Heart_Left_Ventricle	1	0.0993311932396794
Brain_Substantia_nigra_GENE_ENSG00000267612	-0.12012211948086	0.00773656904524997	-2.02536914548096	0.0432982315987029	0.0993362651211063	-4.26835369385241	Brain_Substantia_nigra	1	0.0993362651211063
Heart_Atrial_Appendage_GENE_ENSG00000264490	-0.187377062016163	0.00961012197907983	-2.02531749921788	0.043303548883365	0.0993465964117177	-4.26845381402437	Heart_Atrial_Appendage	1	0.0993465964117177
Brain_Caudate_basal_ganglia_GENE_NAA20	0.0580351294302296	-0.00199272161655994	2.02529266732214	0.0433061056691049	0.099350594322151	-4.26850195162979	Brain_Caudate_basal_ganglia	1	0.099350594322151
Brain_Anterior_cingulate_cortex_BA24_GENE_CRAT	0.100286380480452	-0.000996136308449462	2.02528226913979	0.0433071763432072	0.0993511827870523	-4.26852210874199	Brain_Anterior_cingulate_cortex_BA24	1	0.0993511827870523
Brain_Amygdala_GENE_SHISA3	-0.329194807977389	0.00297020938712086	-2.02526541473789	0.0433089118452707	0.0993532963858908	-4.26855478116576	Brain_Amygdala	1	0.0993532963858908
Brain_Amygdala_GENE_MT.TE	-0.606784270130699	0.0207039579872576	-2.02525482202698	0.0433100026095665	0.0993539308651386	-4.26857531510291	Brain_Amygdala	1	0.0993539308651386
Brain_Hippocampus_GENE_ACYP1	0.0612327956733101	0.00038702235361833	2.02521097547476	0.04331451787259	0.0993624210349923	-4.26866031038264	Brain_Hippocampus	1	0.0993624210349923
Brain_Nucleus_accumbens_basal_ganglia_GENE_ENSG00000282375	-0.0802259578764393	0.000589388643235065	-2.02515026151349	0.0433207707786829	0.0993748969204661	-4.26877799965668	Brain_Nucleus_accumbens_basal_ganglia	1	0.0993748969204661
Brain_Hippocampus_GENE_ZFYVE16	-0.0517329251184811	4.74152403760393e-05	-2.02513161727771	0.0433226910943799	0.0993774338565142	-4.26881413935471	Brain_Hippocampus	1	0.0993774338565142
Brain_Amygdala_GENE_MT1JP	0.207181050717854	-0.00602197803540967	2.02507875313717	0.0433281363778886	0.0993880564292077	-4.26891660860407	Brain_Amygdala	1	0.0993880564292077
Brain_Frontal_Cortex_BA9_GENE_ENSG00000254867	-0.127717005401186	0.00738360297532702	-2.02506109275164	0.043329955619346	0.0993903611781716	-4.26895084003949	Brain_Frontal_Cortex_BA9	1	0.0993903611781716
Brain_Frontal_Cortex_BA9_GENE_ENSG00000229808	0.120304798898084	-0.00258366020757457	2.02504392112418	0.0433317245746333	0.0993925504961157	-4.26898412382451	Brain_Frontal_Cortex_BA9	1	0.0993925504961157
Brain_Substantia_nigra_GENE_CCNY.AS1	0.0853261865295082	0.00142350007475118	2.02496819905716	0.0433395259016773	0.0994067110220839	-4.26913089267702	Brain_Substantia_nigra	1	0.0994067110220839
Brain_Caudate_basal_ganglia_GENE_TMEM183AP1	0.257943245892471	0.00227420467225657	2.02496818529217	0.043339527319934	0.0994067110220839	-4.26913091935664	Brain_Caudate_basal_ganglia	1	0.0994067110220839
Brain_Nucleus_accumbens_basal_ganglia_GENE_ATXN2	0.0508730016238157	-0.00203375289568789	2.02494914053678	0.0433414896085259	0.0994093433443451	-4.26916783214252	Brain_Nucleus_accumbens_basal_ganglia	1	0.0994093433443451
Brain_Frontal_Cortex_BA9_GENE_ENSG00000289523	0.109944163192204	0.000605094563050805	2.02493837976446	0.0433425983848839	0.0994100179631345	-4.26918868865643	Brain_Frontal_Cortex_BA9	1	0.0994100179631345
Brain_Frontal_Cortex_BA9_GENE_IFITM1	0.387350898485875	-0.016636533013755	2.02489896930759	0.0433466593936299	0.099416674497282	-4.2692650730167	Brain_Frontal_Cortex_BA9	1	0.099416674497282
Heart_Atrial_Appendage_GENE_SOX2	-0.14314544436862	0.00788102132109478	-2.02489313886705	0.0433472602125636	0.099416674497282	-4.26927637330617	Heart_Atrial_Appendage	1	0.099416674497282
Heart_Atrial_Appendage_GENE_H2BP1	0.0250402471721658	0.000338506914094202	2.0248864962497	0.043347944733806	0.099416674497282	-4.26928924768001	Heart_Atrial_Appendage	1	0.099416674497282
Brain_Caudate_basal_ganglia_GENE_EDC3	0.0371006579841543	0.000969223143693598	2.02483873781272	0.0433528665069156	0.0994260937097033	-4.26938180936194	Brain_Caudate_basal_ganglia	1	0.0994260937097033
Brain_Frontal_Cortex_BA9_GENE_MAP3K11	0.124168507255021	-0.00196029560008263	2.02480915648944	0.0433559152645598	0.0994294443665405	-4.2694391404996	Brain_Frontal_Cortex_BA9	1	0.0994294443665405
Heart_Left_Ventricle_GENE_DMAC2L	-0.0688291756331323	-0.000718632624422163	-2.02480875044429	0.0433559571142985	0.0994294443665405	-4.26943992744414	Heart_Left_Ventricle	1	0.0994294443665405
Heart_Atrial_Appendage_GENE_BICD2	0.0497643036113107	0.00258839942421154	2.02479328753519	0.0433575508509486	0.0994312306710935	-4.2694698955518	Heart_Atrial_Appendage	1	0.0994312306710935
Brain_Caudate_basal_ganglia_GENE_FZD8	-0.149003141441222	0.00341337967543236	-2.02477770446413	0.043359157022704	0.0994330454252147	-4.26950009631305	Brain_Caudate_basal_ganglia	1	0.0994330454252147
Brain_Hippocampus_GENE_RPS6KA1	-0.0909082868216272	0.0031673864345422	-2.02473327134639	0.0433637370911139	0.0994401504882611	-4.26958620863214	Brain_Hippocampus	1	0.0994401504882611
Heart_Left_Ventricle_GENE_SYDE2	0.0185043304080842	-0.000784655612119055	2.02473183574851	0.0433638850762311	0.0994401504882611	-4.26958899082002	Heart_Left_Ventricle	1	0.0994401504882611
Brain_Substantia_nigra_GENE_ENSG00000272335	-0.126415648132507	0.0043250008750465	-2.02453194807521	0.0433844941883111	0.0994855408589913	-4.26997635405141	Brain_Substantia_nigra	1	0.0994855408589913
Brain_Frontal_Cortex_BA9_GENE_PLEKHB2	-0.0822492827705863	0.00223302448786848	-2.02450881723976	0.0433868795931622	0.0994876744798887	-4.27002117697063	Brain_Frontal_Cortex_BA9	1	0.0994876744798887
Heart_Left_Ventricle_GENE_TASOR2	0.0469964593695379	0.000532116144303376	2.02450711438729	0.0433870552069708	0.0994876744798887	-4.27002447673724	Heart_Left_Ventricle	1	0.0994876744798887
Brain_Hypothalamus_GENE_ZNF444	-0.0896018123912884	0.00311302839772829	-2.02448070644357	0.0433897787140824	0.0994920500004143	-4.27007564937585	Brain_Hypothalamus	1	0.0994920500004143
Brain_Substantia_nigra_GENE_PLSCR1	-0.199669915056773	-0.00564869622697301	-2.02446510821736	0.043391387460186	0.0994938692758522	-4.27010587491114	Brain_Substantia_nigra	1	0.0994938692758522
Heart_Left_Ventricle_GENE_CTDNEP1	-0.056110819833191	0.000587455333584081	-2.02437065303572	0.0434011303142777	0.0995143391580361	-4.27028890097738	Heart_Left_Ventricle	1	0.0995143391580361
Brain_Frontal_Cortex_BA9_GENE_MTMR11	0.0744957522307945	-0.00319656026113492	2.02431135933715	0.0434072472817485	0.0995212732553162	-4.27040379024295	Brain_Frontal_Cortex_BA9	1	0.0995212732553162
Brain_Caudate_basal_ganglia_GENE_ANKRD34C	-0.0917353581387398	-0.0023405986185018	-2.02430980474207	0.0434074076696192	0.0995212732553162	-4.27040680242896	Brain_Caudate_basal_ganglia	1	0.0995212732553162
Brain_Putamen_basal_ganglia_GENE_ASCL1	-0.146832819124367	0.00792207505035063	-2.02430427311104	0.0434079783731156	0.0995212732553162	-4.27041752050749	Brain_Putamen_basal_ganglia	1	0.0995212732553162
Heart_Atrial_Appendage_GENE_ENSG00000287252	-0.101919096079445	0.00138312467020465	-2.02429448426571	0.043408988312931	0.0995212732553162	-4.27043648728628	Heart_Atrial_Appendage	1	0.0995212732553162
Brain_Frontal_Cortex_BA9_GENE_ENSG00000271971	0.111361235949732	-0.00548023325746079	2.02429343546887	0.0434090965211227	0.0995212732553162	-4.27043851942039	Brain_Frontal_Cortex_BA9	1	0.0995212732553162
Heart_Left_Ventricle_GENE_FAM193A	0.0182221742038401	-0.000307589117321971	2.02428559546898	0.0434099054097104	0.0995212732553162	-4.27045371006091	Heart_Left_Ventricle	1	0.0995212732553162
Heart_Atrial_Appendage_GENE_LCA5	-0.034454674970365	0.00138365788563657	-2.02427936837921	0.0434105478960934	0.0995212732553162	-4.27046577551497	Heart_Atrial_Appendage	1	0.0995212732553162
Brain_Anterior_cingulate_cortex_BA24_GENE_TP53INP1	0.0784196433406478	0.00143889629276693	2.02427110951102	0.0434114000257287	0.0995212732553162	-4.27048177763587	Brain_Anterior_cingulate_cortex_BA24	1	0.0995212732553162
Heart_Left_Ventricle_GENE_UBR1	-0.0456408691158899	0.00087596059737924	-2.02427019361274	0.0434114945267252	0.0995212732553162	-4.27048355224737	Heart_Left_Ventricle	1	0.0995212732553162
Brain_Anterior_cingulate_cortex_BA24_GENE_NEMP2	-0.0715543248781563	0.000593212080959832	-2.02424841783133	0.0434137413701764	0.0995245544226919	-4.27052574398321	Brain_Anterior_cingulate_cortex_BA24	1	0.0995245544226919
Brain_Substantia_nigra_GENE_ZNF595	-0.0629880474418467	0.00297779456390984	-2.02422973641367	0.0434156690130744	0.0995271037239099	-4.27056193986821	Brain_Substantia_nigra	1	0.0995271037239099
Brain_Hypothalamus_GENE_ZNF791	0.0463069836234737	-0.000715594372890346	2.0241955109091	0.0434192007613435	0.0995333301492567	-4.27062825209921	Brain_Hypothalamus	1	0.0995333301492567
Brain_Putamen_basal_ganglia_GENE_RGS9	-0.125177363986291	0.00398577724166957	-2.02399131026826	0.043440277393349	0.0995797751348899	-4.27102386977163	Brain_Putamen_basal_ganglia	1	0.0995797751348899
Brain_Caudate_basal_ganglia_GENE_C9orf163	-0.111901160925496	0.00662471002611018	-2.0239594130217	0.0434435704599177	0.0995854532081534	-4.27108566384538	Brain_Caudate_basal_ganglia	1	0.0995854532081534
Brain_Frontal_Cortex_BA9_GENE_PROS1	0.0455358970230037	-0.0019763260602194	2.02394452613865	0.0434451074516834	0.0995871057032782	-4.27111450365986	Brain_Frontal_Cortex_BA9	1	0.0995871057032782
Brain_Caudate_basal_ganglia_GENE_TOMT	-0.0210967453117205	0.000741024087891062	-2.02391311593056	0.0434483505402916	0.0995926688656305	-4.27117535282265	Brain_Caudate_basal_ganglia	1	0.0995926688656305
Brain_Amygdala_GENE_MED1	0.0212519485459664	-0.000766825806975852	2.0238648058545	0.0434533389322229	0.099602232342568	-4.27126893929743	Brain_Amygdala	1	0.099602232342568
Brain_Substantia_nigra_GENE_YTHDF3	0.0580611985681373	-0.00246298410054432	2.02385603703232	0.0434542444334833	0.0996024369760152	-4.27128592605934	Brain_Substantia_nigra	1	0.0996024369760152
Brain_Hypothalamus_GENE_SLC5A3	-0.175101637405632	0.0012549510120606	-2.0237956921422	0.043460476305204	0.0996146161084071	-4.27140282283452	Brain_Hypothalamus	1	0.0996146161084071
Brain_Nucleus_accumbens_basal_ganglia_GENE_ARL5B	0.0412782326097298	-0.00113343807987424	2.02378877629255	0.0434611905596387	0.0996146161084071	-4.27141621961572	Brain_Nucleus_accumbens_basal_ganglia	1	0.0996146161084071
Heart_Atrial_Appendage_GENE_COL4A2	0.154579834100832	-0.00241684262110678	2.02373976144578	0.0434662529950738	0.0996234083769155	-4.27151116561243	Heart_Atrial_Appendage	1	0.0996234083769155
Brain_Frontal_Cortex_BA9_GENE_ENSG00000274156	-0.11038809323778	0.00586285787091829	-2.02373581437906	0.0434666606845155	0.0996234083769155	-4.27151881132343	Brain_Frontal_Cortex_BA9	1	0.0996234083769155
Brain_Frontal_Cortex_BA9_GENE_PHLDB1	0.201588689123933	-0.00674952410413406	2.02372792326343	0.0434674757613999	0.0996234083769155	-4.27153409685574	Brain_Frontal_Cortex_BA9	1	0.0996234083769155
Brain_Hypothalamus_GENE_DHH	0.0505725101862611	-0.000614717290545647	2.02369386921111	0.0434709933682754	0.0996284827309586	-4.27160006078611	Brain_Hypothalamus	1	0.0996284827309586
Brain_Cerebellar_Hemisphere_GENE_MRPS21P3	-0.274330163724371	0.0112379516854715	-2.02368365112468	0.043472048890601	0.0996284827309586	-4.27161985337565	Brain_Cerebellar_Hemisphere	1	0.0996284827309586
Brain_Frontal_Cortex_BA9_GENE_ASPDH	-0.123688410810837	0.00656305969253302	-2.02368277774268	0.0434721391114549	0.0996284827309586	-4.27162154512529	Brain_Frontal_Cortex_BA9	1	0.0996284827309586
Heart_Left_Ventricle_GENE_LTBP3	0.0526232052364299	0.000447023552264555	2.02355422877748	0.0434854200219107	0.0996570479920693	-4.27187053791908	Heart_Left_Ventricle	1	0.0996570479920693
Heart_Left_Ventricle_GENE_PLEKHA2	-0.0676874392343057	0.00183704350751819	-2.02353293725939	0.0434876200659538	0.099660218250605	-4.27191177700026	Heart_Left_Ventricle	1	0.099660218250605
Heart_Atrial_Appendage_GENE_CARHSP1	-0.107179167610597	0.00607244032420021	-2.02347721601046	0.0434933781665191	0.0996715422055624	-4.27201970026008	Heart_Atrial_Appendage	1	0.0996715422055624
Heart_Left_Ventricle_GENE_FCN1	0.113283389184237	-0.00132401997120889	2.02342430132144	0.0434988468416716	0.0996807598936565	-4.27212218494638	Heart_Left_Ventricle	1	0.0996807598936565
Heart_Atrial_Appendage_GENE_TPRA1	0.0583641455330079	-0.000221141855705891	2.02342248856999	0.0434990341978653	0.0996807598936565	-4.27212569582011	Heart_Atrial_Appendage	1	0.0996807598936565
Heart_Atrial_Appendage_GENE_MAP3K12	-0.182380360007952	0.00671863342373659	-2.02340246288435	0.0435011039899962	0.0996836309939768	-4.27216448066214	Heart_Atrial_Appendage	1	0.0996836309939768
Brain_Cerebellar_Hemisphere_GENE_SLC41A1	-0.0267242771990112	0.00073294056160935	-2.02336703061406	0.0435047663628149	0.0996899742528427	-4.27223310335422	Brain_Cerebellar_Hemisphere	1	0.0996899742528427
Heart_Atrial_Appendage_GENE_PCDHA2	0.0477648208457241	-3.76831582583994e-05	2.0233598749571	0.0435055060220678	0.0996899742528427	-4.27224696177622	Heart_Atrial_Appendage	1	0.0996899742528427
Brain_Amygdala_GENE_LILRB3	-0.111186373120481	-0.00114823921366767	-2.02335113821871	0.0435064091275082	0.0996901716836273	-4.27226388222657	Brain_Amygdala	1	0.0996901716836273
Brain_Caudate_basal_ganglia_GENE_AGPS	-0.0411777956434985	0.000822079178512952	-2.02326857631062	0.0435149442300653	0.0997078566641583	-4.27242377640692	Brain_Caudate_basal_ganglia	1	0.0997078566641583
Brain_Amygdala_GENE_PSTK	-0.0234682624688295	0.000432983455361382	-2.02324166508825	0.043517726570603	0.099712359651455	-4.27247589285236	Brain_Amygdala	1	0.099712359651455
Brain_Hypothalamus_GENE_SNX4	-0.071010800464931	-0.00105711224282276	-2.02321469134975	0.0435205155258568	0.0997167392604933	-4.27252812968162	Brain_Hypothalamus	1	0.0997167392604933
Brain_Caudate_basal_ganglia_GENE_ENSG00000288884	-0.170375898436602	0.00027970982673887	-2.0232073723601	0.0435212723004115	0.0997167392604933	-4.27254230337952	Brain_Caudate_basal_ganglia	1	0.0997167392604933
Brain_Nucleus_accumbens_basal_ganglia_GENE_UBAC2	-0.0571942076891916	0.000939221835206075	-2.02308565124751	0.0435338597482962	0.0997437070477862	-4.27277801679941	Brain_Nucleus_accumbens_basal_ganglia	1	0.0997437070477862
Brain_Amygdala_GENE_PLOD2	0.0636402627637697	-0.0012302384710338	2.02303639263715	0.0435389545658092	0.0997535072145954	-4.27287340232409	Brain_Amygdala	1	0.0997535072145954
Brain_Anterior_cingulate_cortex_BA24_GENE_ALDH1L1	0.264995924712919	-0.00222656660386756	2.02298926442262	0.0435438295091965	0.0997628032621424	-4.27296466035879	Brain_Anterior_cingulate_cortex_BA24	1	0.0997628032621424
Brain_Frontal_Cortex_BA9_GENE_UBXN10	-0.175903605810011	0.00250372192425049	-2.02297585307739	0.0435452168634888	0.0997629449465687	-4.27299062940897	Brain_Frontal_Cortex_BA9	1	0.0997629449465687
Brain_Anterior_cingulate_cortex_BA24_GENE_KHDC4	0.0639320449620864	-0.00243030027859051	2.0229728605595	0.0435455264335565	0.0997629449465687	-4.27299642394601	Brain_Anterior_cingulate_cortex_BA24	1	0.0997629449465687
Brain_Hypothalamus_GENE_ENSG00000272510	0.170871770518556	0.00309825658158506	2.02290899370982	0.0435521337774645	0.099776209154162	-4.27312008997457	Brain_Hypothalamus	1	0.099776209154162
Brain_Caudate_basal_ganglia_GENE_AMD1	-0.131477510705881	0.00156004799777677	-2.0228856421301	0.0435545498267429	0.0997798709544133	-4.27316530491495	Brain_Caudate_basal_ganglia	1	0.0997798709544133
Brain_Hippocampus_GENE_TANGO2	-0.0147354938216736	0.000203701762929819	-2.02285957920734	0.0435572465366297	0.0997841755753441	-4.27321576913759	Brain_Hippocampus	1	0.0997841755753441
Heart_Atrial_Appendage_GENE_PMS2P1	0.0714858396822179	-0.00534308614720419	2.02283857121181	0.0435594203201457	0.0997872820985721	-4.27325644531282	Heart_Atrial_Appendage	1	0.0997872820985721
Heart_Atrial_Appendage_GENE_NAA16	-0.0366278999275471	0.00165033699245837	-2.02282183183837	0.0435611524775852	0.0997893768333321	-4.27328885618366	Heart_Atrial_Appendage	1	0.0997893768333321
Brain_Nucleus_accumbens_basal_ganglia_GENE_YKT6	0.0289214085721288	-0.000516902811120227	2.02278862257056	0.0435645890799685	0.099794462121328	-4.27335315537632	Brain_Nucleus_accumbens_basal_ganglia	1	0.099794462121328
Brain_Frontal_Cortex_BA9_GENE_MAP3K9.DT	-0.111002519044967	0.0033491016709491	-2.0227845748909	0.0435650079626419	0.099794462121328	-4.27336099235053	Brain_Frontal_Cortex_BA9	1	0.099794462121328
Brain_Substantia_nigra_GENE_RPL7L1	-0.0556680381874172	0.00223005554731101	-2.02275857603952	0.0435676985899775	0.0997964509231629	-4.27341133003838	Brain_Substantia_nigra	1	0.0997964509231629
Heart_Atrial_Appendage_GENE_ENSG00000274678	0.0657860627827241	0.000116015336054495	2.02275329098126	0.0435682455591303	0.0997964509231629	-4.27342156262835	Heart_Atrial_Appendage	1	0.0997964509231629
Brain_Frontal_Cortex_BA9_GENE_ENSG00000283183	-0.105826388506855	0.00345516972984411	-2.02275247878366	0.043568329616814	0.0997964509231629	-4.27342313515085	Brain_Frontal_Cortex_BA9	1	0.0997964509231629
Brain_Hippocampus_GENE_ENSG00000266896	0.148569693470772	-0.00564961017808206	2.02269925441966	0.0435738383254871	0.0998071955548107	-4.27352618323332	Brain_Hippocampus	1	0.0998071955548107
Brain_Nucleus_accumbens_basal_ganglia_GENE_ENHO	-0.251800581135949	0.011511877025528	-2.02268256794408	0.0435755654930849	0.0998092782113929	-4.27355848949143	Brain_Nucleus_accumbens_basal_ganglia	1	0.0998092782113929
Brain_Hippocampus_GENE_RIPK1	0.0617074712221248	0.000653409553347698	2.02264311200094	0.0435796496913743	0.0998167594372624	-4.27363487808824	Brain_Hippocampus	1	0.0998167594372624
Brain_Amygdala_GENE_NHLRC1	-0.116180150189611	-0.00811899229067	-2.02262161945295	0.0435818745832957	0.0998199818245881	-4.27367648807356	Brain_Amygdala	1	0.0998199818245881
Brain_Nucleus_accumbens_basal_ganglia_GENE_RHEBL1	0.0709388241601958	-0.0030511169118851	2.0225860023635	0.0435855618486102	0.0998265534499936	-4.27374544248322	Brain_Nucleus_accumbens_basal_ganglia	1	0.0998265534499936
Brain_Substantia_nigra_GENE_TENT5B	-0.154581984711167	0.00532711615957204	-2.02256521430441	0.0435877140581022	0.0998296090668562	-4.27378568745199	Brain_Substantia_nigra	1	0.0998296090668562
Heart_Left_Ventricle_GENE_CDKN3	-0.0411507234158955	-0.000168408961743031	-2.02255604579202	0.0435886633123761	0.0998299094739706	-4.27380343724774	Heart_Left_Ventricle	1	0.0998299094739706
Brain_Hypothalamus_GENE_ECE1	0.117923230672783	-0.00130647627901268	2.02252080774569	0.043592311817032	0.0998363917722454	-4.27387165566034	Brain_Hypothalamus	1	0.0998363917722454
Brain_Frontal_Cortex_BA9_GENE_NAP1L4	0.0297062969792482	0.00085006816851666	2.02245564947095	0.0435990589071772	0.0998499701654378	-4.2739977944749	Brain_Frontal_Cortex_BA9	1	0.0998499701654378
Brain_Putamen_basal_ganglia_GENE_TICAM1	0.0368650177745206	-0.00234042608154159	2.02244424007125	0.0436002404328827	0.0998508021083966	-4.27401988132909	Brain_Putamen_basal_ganglia	1	0.0998508021083966
Heart_Left_Ventricle_GENE_COX6C	-0.176125388533092	-0.0057412403822552	-2.02242638097005	0.0436020899261827	0.0998531637329871	-4.27405445357333	Heart_Left_Ventricle	1	0.0998531637329871
Brain_Caudate_basal_ganglia_GENE_C1orf122	0.0700028052073417	0.00208741188126007	2.02237661627153	0.0436072439221997	0.0998630927699243	-4.27415078815128	Brain_Caudate_basal_ganglia	1	0.0998630927699243
Brain_Hypothalamus_GENE_RAB34	0.160723539731376	-0.00390756482844869	2.02235652199974	0.0436093251781183	0.0998659848149721	-4.27418968601092	Brain_Hypothalamus	1	0.0998659848149721
Brain_Nucleus_accumbens_basal_ganglia_GENE_C9orf163	-0.063634982964967	0.00340775463033818	-2.02232517808857	0.0436125717787447	0.0998700941823761	-4.27425035980863	Brain_Nucleus_accumbens_basal_ganglia	1	0.0998700941823761
Brain_Putamen_basal_ganglia_GENE_ENSG00000289438	0.181541877572621	-0.00636925234874954	2.02232339488171	0.0436127564893684	0.0998700941823761	-4.27425381161332	Brain_Putamen_basal_ganglia	1	0.0998700941823761
Brain_Cerebellar_Hemisphere_GENE_ENSG00000273958	0.156261139110645	-0.0075158328045869	2.02220547558465	0.0436249724412141	0.0998961932268056	-4.27448206472522	Brain_Cerebellar_Hemisphere	1	0.0998961932268056
Heart_Atrial_Appendage_GENE_ENSG00000279207	-0.103688176363009	0.00855413253717715	-2.02217937199621	0.0436276770567859	0.099900511829117	-4.27453259094472	Heart_Atrial_Appendage	1	0.099900511829117
Brain_Anterior_cingulate_cortex_BA24_GENE_ZNF768	-0.0735866123504411	0.00469036733075338	-2.02214277922936	0.0436314687043329	0.0999073193547312	-4.27460341898191	Brain_Anterior_cingulate_cortex_BA24	1	0.0999073193547312
Heart_Atrial_Appendage_GENE_SLC14A1	-0.125554817215638	0.00783370127119509	-2.02213323855483	0.0436324573301338	0.0999074521863697	-4.27462188546362	Heart_Atrial_Appendage	1	0.0999074521863697
Heart_Atrial_Appendage_GENE_FAM166B	-0.223321798361994	-0.00159042776890255	-2.02212641739178	0.0436331641657684	0.0999074521863697	-4.27463508813395	Heart_Atrial_Appendage	1	0.0999074521863697
Heart_Left_Ventricle_GENE_EDC4	0.0360696780307501	-0.000931315844832877	2.0221157210506	0.0436342725820647	0.0999081154825817	-4.27465579129882	Heart_Left_Ventricle	1	0.0999081154825817
Brain_Frontal_Cortex_BA9_GENE_RPL35A	0.0569467366867082	-0.000139317916102379	2.02207692951861	0.0436382925834168	0.0999154451998121	-4.27473087284198	Brain_Frontal_Cortex_BA9	1	0.0999154451998121
Heart_Left_Ventricle_GENE_DHX15	0.0537077970785787	0.00229862049288911	2.02199110699837	0.0436471875629175	0.0999339363177608	-4.27489697846698	Heart_Left_Ventricle	1	0.0999339363177608
Heart_Atrial_Appendage_GENE_RELCH	-0.0317310436733225	0.000103686985123423	-2.02196025783201	0.0436503852655154	0.0999393825880955	-4.274956683943	Heart_Atrial_Appendage	1	0.0999393825880955
Brain_Amygdala_GENE_EGLN2	-0.0938989032932886	0.00202802920043854	-2.02194205101705	0.0436522726050519	0.0999418285793219	-4.27499192099129	Brain_Amygdala	1	0.0999418285793219
Brain_Anterior_cingulate_cortex_BA24_GENE_POLR3C	0.0669533840361334	-0.00452875547845804	2.02188403625801	0.0436582869431227	0.0999522503904642	-4.27510419932821	Brain_Anterior_cingulate_cortex_BA24	1	0.0999522503904642
Brain_Amygdala_GENE_RN7SL244P	0.112051540347178	-0.0030510382485209	2.02188234007037	0.0436584627959332	0.0999522503904642	-4.2751074819818	Brain_Amygdala	1	0.0999522503904642
Brain_Substantia_nigra_GENE_ZNF582	-0.0368010564530789	0.0019906401225472	-2.02187077813854	0.0436596614989862	0.0999531194589	-4.27512985786383	Brain_Substantia_nigra	1	0.0999531194589
Brain_Putamen_basal_ganglia_GENE_HGH1	-0.0993327874141619	0.00397981949480022	-2.02183957989103	0.0436628961697119	0.099958649490603	-4.27519023540645	Brain_Putamen_basal_ganglia	1	0.099958649490603
Brain_Nucleus_accumbens_basal_ganglia_GENE_ENSG00000286118	-0.0803063163145204	0.00318620728298597	-2.02182406177066	0.0436645051821236	0.0999604577210749	-4.27522026707128	Brain_Nucleus_accumbens_basal_ganglia	1	0.0999604577210749
Heart_Atrial_Appendage_GENE_RD3L	0.142758794083057	-3.08852587312278e-05	2.02177707361474	0.0436693775040224	0.099968365267507	-4.27531120018866	Heart_Atrial_Appendage	1	0.099968365267507
Brain_Caudate_basal_ganglia_GENE_CHERP	0.0836757787247714	-0.00395232999594188	2.02177494931833	0.04366959778862	0.099968365267507	-4.27531531115194	Brain_Caudate_basal_ganglia	1	0.099968365267507
Brain_Nucleus_accumbens_basal_ganglia_GENE_PPIAP4	-0.0778207558465863	0.00389528120466375	-2.02166104457659	0.0436814108234307	0.0999927661648899	-4.27553573471024	Brain_Nucleus_accumbens_basal_ganglia	1	0.0999927661648899
Brain_Hippocampus_GENE_ENSG00000279569	0.191539612358487	0.00139210049775125	2.02165433425172	0.0436821068340881	0.0999927661648899	-4.2755487198608	Brain_Hippocampus	1	0.0999927661648899
Brain_Anterior_cingulate_cortex_BA24_GENE_PRKAA1	-0.052539420405648	-0.000311620735791163	-2.02164846891121	0.0436827152086744	0.0999927661648899	-4.27556006984715	Brain_Anterior_cingulate_cortex_BA24	1	0.0999927661648899
Brain_Caudate_basal_ganglia_GENE_CALM3	0.181700542267216	-0.00785630343659943	2.02163660851507	0.0436839454342964	0.0999937064988992	-4.27558302073194	Brain_Caudate_basal_ganglia	1	0.0999937064988992
Brain_Substantia_nigra_GENE_PNN	-0.0900659831261121	0.00190185036642603	-2.02161729940762	0.0436859483440517	0.0999964154588724	-4.27562038522872	Brain_Substantia_nigra	1	0.0999964154588724
Brain_Caudate_basal_ganglia_GENE_TXNDC12	-0.0531983437207238	0.00239542027640976	-2.02158306584044	0.043689499540643	0.100002668253781	-4.27568662875277	Brain_Caudate_basal_ganglia	1	0.100002668253781
Brain_Frontal_Cortex_BA9_GENE_ENSG00000258666	0.349506186029345	-0.0127706314343447	2.02154159421297	0.0436938019000938	0.100010640149019	-4.27576687677563	Brain_Frontal_Cortex_BA9	1	0.100010640149019
Brain_Hypothalamus_GENE_FBXL12	0.0574456750789444	-0.00165203437152035	2.02150840603096	0.0436972451747991	0.100016645425036	-4.27583109507849	Brain_Hypothalamus	1	0.100016645425036
Brain_Caudate_basal_ganglia_GENE_EBLN2	0.112522332862361	-0.00457971676363733	2.02149353930306	0.0436987876727015	0.100018299955443	-4.27585986148873	Brain_Caudate_basal_ganglia	1	0.100018299955443
Brain_Caudate_basal_ganglia_GENE_RNF4	0.0570089576620325	-0.00373498503576883	2.02147360213371	0.0437008563268189	0.100020536289925	-4.27589843863444	Brain_Caudate_basal_ganglia	1	0.100020536289925
Brain_Hippocampus_GENE_SCAMP1.AS1	0.0456686293884541	-0.00133991826060424	2.02146832345236	0.0437014040496438	0.100020536289925	-4.27590865248193	Brain_Hippocampus	1	0.100020536289925
Brain_Substantia_nigra_GENE_SLC25A15	0.0432269434729413	-0.00137018195330853	2.02145142528765	0.0437031574642251	0.100022673375679	-4.27594134897074	Brain_Substantia_nigra	1	0.100022673375679
Brain_Substantia_nigra_GENE_FRMD6.AS1	0.122628740238067	-0.00401391323682318	2.02143974958443	0.0437043690121474	0.100023570243522	-4.27596394029043	Brain_Substantia_nigra	1	0.100023570243522
Heart_Atrial_Appendage_GENE_ENSG00000237357	0.032959867195814	-0.000926986028510526	2.02141989598245	0.0437064292180412	0.100025239029488	-4.27600235473244	Heart_Atrial_Appendage	1	0.100025239029488
Heart_Atrial_Appendage_GENE_ENSG00000267504	-0.15306143516252	0.00543205768936915	-2.02141692470303	0.0437067375544247	0.100025239029488	-4.27600810378525	Heart_Atrial_Appendage	1	0.100025239029488
Brain_Cerebellar_Hemisphere_GENE_OST4	0.0702228482833006	0.000624772490988362	2.02132322242941	0.0437164621962085	0.100045618110328	-4.27618940165474	Brain_Cerebellar_Hemisphere	1	0.100045618110328
Brain_Amygdala_GENE_RPS15P5	0.0875583621877852	0.00141185953868077	2.02131376875091	0.0437174434228818	0.100045987397698	-4.27620769244555	Brain_Amygdala	1	0.100045987397698
Brain_Frontal_Cortex_BA9_GENE_PTPN3	-0.119831175156849	0.00533254602968939	-2.02130109724414	0.0437187586672017	0.100047121045707	-4.27623220889495	Brain_Frontal_Cortex_BA9	1	0.100047121045707
Brain_Caudate_basal_ganglia_GENE_ENSG00000273100	0.306438676036882	-0.00805655487989844	2.02128827730853	0.0437200893518512	0.10004828998458	-4.27625701236591	Brain_Caudate_basal_ganglia	1	0.10004828998458
Brain_Frontal_Cortex_BA9_GENE_GATA2	0.174461994000232	-0.00567787354370533	2.02127467723421	0.0437215010508886	0.100049644268046	-4.27628332504692	Brain_Frontal_Cortex_BA9	1	0.100049644268046
Heart_Atrial_Appendage_GENE_ENSG00000288253	0.0616438674492197	-0.0024684542694095	2.02125712709864	0.0437233228266117	0.100051936877862	-4.27631727983291	Heart_Atrial_Appendage	1	0.100051936877862
Brain_Substantia_nigra_GENE_ENSG00000280120	-0.144614835597195	-0.000338399860374936	-2.02119435351219	0.0437298395072931	0.100064972535928	-4.27643872744039	Brain_Substantia_nigra	1	0.100064972535928
Brain_Caudate_basal_ganglia_GENE_PRR19	0.0872898728422553	0.00203070616454418	2.02117213758741	0.0437321459942077	0.100067569798479	-4.27648170754053	Brain_Caudate_basal_ganglia	1	0.100067569798479
Heart_Left_Ventricle_GENE_PGBD1	0.052310311898124	-0.00306963415441675	2.02116762389724	0.0437326146241262	0.100067569798479	-4.27649043990676	Heart_Left_Ventricle	1	0.100067569798479
Brain_Hippocampus_GENE_USF1	0.0412643363959655	0.00188492002904708	2.02115317148456	0.0437341151617868	0.100069126867348	-4.27651839999545	Brain_Hippocampus	1	0.100069126867348
Heart_Atrial_Appendage_GENE_TWF2	-0.0693932192020568	-0.00126915354664461	-2.02097727694959	0.0437523810998572	0.100107420515785	-4.27685867526728	Heart_Atrial_Appendage	1	0.100107420515785
Brain_Hippocampus_GENE_ARL10	-0.103535481810551	4.34040350505831e-05	-2.02097621200392	0.0437524917098402	0.100107420515785	-4.27686073536006	Brain_Hippocampus	1	0.100107420515785
Brain_Amygdala_GENE_SLC2A13	-0.047470491371359	-0.00124532726698686	-2.02095340524915	0.0437548605774259	0.100110963485621	-4.27690485381332	Brain_Amygdala	1	0.100110963485621
Brain_Frontal_Cortex_BA9_GENE_PNP	0.33890353933832	-0.019529111011209	2.02084800289917	0.043765809806594	0.100134137790926	-4.27710874267846	Brain_Frontal_Cortex_BA9	1	0.100134137790926
Brain_Putamen_basal_ganglia_GENE_CTSF	-0.114996800195318	0.00349233054068778	-2.02082562904523	0.0437681343080274	0.100137578621193	-4.27715202100786	Brain_Putamen_basal_ganglia	1	0.100137578621193
Brain_Frontal_Cortex_BA9_GENE_EIF3D	0.0514589994394822	-0.00163693813212906	2.02074986839109	0.0437760061354734	0.100153710870494	-4.27729856331224	Brain_Frontal_Cortex_BA9	1	0.100153710870494
Heart_Left_Ventricle_GENE_SLC16A3	-0.092890709604063	0.00308434732016599	-2.02067508765983	0.0437837773206503	0.100169612263008	-4.27744320486386	Heart_Left_Ventricle	1	0.100169612263008
Brain_Hypothalamus_GENE_HSP90AB1	-0.0698943640926149	-0.00249763947978954	-2.02066092869352	0.0437852488465582	0.100171100812685	-4.27747059066799	Brain_Hypothalamus	1	0.100171100812685
Brain_Nucleus_accumbens_basal_ganglia_GENE_ELOB	-0.0352320181990298	0.00231925951675472	-2.02061568672617	0.0437899510754909	0.100179980311961	-4.27755809491701	Brain_Nucleus_accumbens_basal_ganglia	1	0.100179980311961
Brain_Caudate_basal_ganglia_GENE_ADAM33	-0.120989777296856	0.00377033909086296	-2.02059630982522	0.0437919651466293	0.100181641316921	-4.27759557194463	Brain_Caudate_basal_ganglia	1	0.100181641316921
Brain_Putamen_basal_ganglia_GENE_ZNF512B	0.0747191098712795	-0.00343411832419653	2.02059290491767	0.0437923190671582	0.100181641316921	-4.27760215736844	Brain_Putamen_basal_ganglia	1	0.100181641316921
Brain_Frontal_Cortex_BA9_GENE_HP1BP3	-0.0536806483476579	-0.0023374834671613	-2.02054803042172	0.0437969837388321	0.100190434202842	-4.27768894800615	Brain_Frontal_Cortex_BA9	1	0.100190434202842
Heart_Atrial_Appendage_GENE_ENSG00000275322	-0.038197990835468	0.000321379856283092	-2.02051691407871	0.0438002185073597	0.10019595575915	-4.27774912823025	Heart_Atrial_Appendage	1	0.10019595575915
Brain_Substantia_nigra_GENE_ENSG00000225938	0.267705749212892	-0.0105275164629744	2.02049877159054	0.0438021046433528	0.10019839207834	-4.27778421609043	Brain_Substantia_nigra	1	0.10019839207834
Brain_Caudate_basal_ganglia_GENE_PKN2	-0.0376773257323023	0.000329469005290352	-2.02047639374673	0.043804431191661	0.100201835741312	-4.27782749476814	Brain_Caudate_basal_ganglia	1	0.100201835741312
Brain_Caudate_basal_ganglia_GENE_SIRT5	0.0440097775047798	-0.00077313891399227	2.020462030515	0.0438059245431391	0.100202402397782	-4.27785527296318	Brain_Caudate_basal_ganglia	1	0.100202402397782
Brain_Anterior_cingulate_cortex_BA24_GENE_ENSG00000276248	0.140716598620587	-0.0066255337023436	2.02045821551373	0.0438063211977322	0.100202402397782	-4.27786265106451	Brain_Anterior_cingulate_cortex_BA24	1	0.100202402397782
Heart_Atrial_Appendage_GENE_IGSF5	0.0856914023165914	-0.00313463427679085	2.02039456342021	0.043812939703227	0.100214177028978	-4.27798575033505	Heart_Atrial_Appendage	1	0.100214177028978
Brain_Cerebellar_Hemisphere_GENE_CROCCP4	0.0803461527037512	-0.000640322934664643	2.02039291332856	0.0438131112899986	0.100214177028978	-4.27798894146099	Brain_Cerebellar_Hemisphere	1	0.100214177028978
Brain_Caudate_basal_ganglia_GENE_SCARNA7	-0.187094649577817	0.00877222665886645	-2.02035723966604	0.0438168209979593	0.100220783729246	-4.2780579304245	Brain_Caudate_basal_ganglia	1	0.100220783729246
Brain_Frontal_Cortex_BA9_GENE_XIAP	0.0391523340927928	-0.000893899342958257	2.02032441736119	0.0438202344278328	0.10022641670433	-4.27812140411404	Brain_Frontal_Cortex_BA9	1	0.10022641670433
Heart_Atrial_Appendage_GENE_KRT223P	0.0247557443392475	-0.00127963424633709	2.02031776358094	0.0438209264302138	0.10022641670433	-4.27813427145897	Heart_Atrial_Appendage	1	0.10022641670433
Brain_Hippocampus_GENE_ENSG00000289117	0.153264741743217	0.0039075765218421	2.02029401499059	0.043823396392016	0.100230187332251	-4.27818019708723	Brain_Hippocampus	1	0.100230187332251
Heart_Atrial_Appendage_GENE_ZDHHC11B	-0.148339506923843	0.00469131337317885	-2.02017029542737	0.043836265697903	0.10025774211571	-4.27841944052407	Heart_Atrial_Appendage	1	0.10025774211571
Heart_Atrial_Appendage_GENE_ENSG00000287666	0.0313311457197093	-0.00107906246996785	2.0201589818092	0.0438374426998419	0.100258554947453	-4.27844131757976	Heart_Atrial_Appendage	1	0.100258554947453
Heart_Atrial_Appendage_GENE_PRRT1	-0.132813302606189	0.0093951208022185	-2.0201267185703	0.0438407993233943	0.100264352565458	-4.27850370409176	Heart_Atrial_Appendage	1	0.100264352565458
Heart_Atrial_Appendage_GENE_NFRKB	-0.0550284295182493	0.00201270221872202	-2.02010742395569	0.0438428068128669	0.10026706454066	-4.27854101307299	Heart_Atrial_Appendage	1	0.10026706454066
Brain_Cerebellar_Hemisphere_GENE_ENSG00000286723	0.0706877580287364	-0.000371166837778576	2.02007035976201	0.0438466633393085	0.100274005022004	-4.27861268116949	Brain_Cerebellar_Hemisphere	1	0.100274005022004
Brain_Hypothalamus_GENE_BET1	-0.0436197254071118	0.00195272666853529	-2.02004535079616	0.0438492656825116	0.100278077074691	-4.27866103829455	Brain_Hypothalamus	1	0.100278077074691
Brain_Substantia_nigra_GENE_CCDC142	0.0545825612336892	-0.00087744977217167	2.01996709334128	0.0438574097171186	0.100294821929134	-4.27881235243782	Brain_Substantia_nigra	1	0.100294821929134
Brain_Cerebellar_Hemisphere_GENE_ENSG00000279663	-0.094414725462833	0.00214387603749652	-2.0199377215188	0.0438604666910839	0.100299933086833	-4.27886914262508	Brain_Cerebellar_Hemisphere	1	0.100299933086833
Brain_Hippocampus_GENE_EOGT	0.0709316402553984	-0.00417524487375891	2.01989697677146	0.0438647076402139	0.100307751511722	-4.27894792092594	Brain_Hippocampus	1	0.100307751511722
Brain_Hypothalamus_GENE_ENSG00000261829	0.202744014918539	0.000834038172066181	2.01982811885768	0.043871875559531	0.100322262776	-4.27908105132458	Brain_Hypothalamus	1	0.100322262776
Brain_Hippocampus_GENE_GAPVD1	-0.0178319529242112	-0.000176257914539729	-2.01981575225744	0.043873162993614	0.100323326783186	-4.27910496052715	Brain_Hippocampus	1	0.100323326783186
Brain_Hippocampus_GENE_TOB2	-0.144570451426564	0.00496617120270377	-2.0197219541875	0.0438829289525632	0.100343777952692	-4.2792863021206	Brain_Hippocampus	1	0.100343777952692
Brain_Amygdala_GENE_GKAP1	-0.0605086944866082	0.00276873745374787	-2.01969315559363	0.0438859277404871	0.100348754667044	-4.27934197732537	Brain_Amygdala	1	0.100348754667044
Heart_Atrial_Appendage_GENE_LINC02381	0.100156482715132	0.00316332572493897	2.01968152631228	0.0438871387428269	0.100349643353876	-4.27936445954246	Heart_Atrial_Appendage	1	0.100349643353876
Brain_Hippocampus_GENE_ENSG00000251161	0.0769070304707332	0.00203183112669959	2.01966299969811	0.0438890680497194	0.100352174407824	-4.27940027571067	Brain_Hippocampus	1	0.100352174407824
Heart_Atrial_Appendage_GENE_HACD4	0.0504408512260374	-0.000675622674016368	2.01962760557371	0.043892754088938	0.100358722052931	-4.2794686997212	Heart_Atrial_Appendage	1	0.100358722052931
Brain_Amygdala_GENE_SPEN	0.0905131311002082	-0.000487782817598623	2.01955234826155	0.0439005924587013	0.10037476338368	-4.27961418342062	Brain_Amygdala	1	0.10037476338368
Brain_Caudate_basal_ganglia_GENE_ENSG00000275812	0.129203338184773	-0.00423434998782449	2.01952380627277	0.0439035655383824	0.10037968027276	-4.27966935797934	Brain_Caudate_basal_ganglia	1	0.10037968027276
Brain_Nucleus_accumbens_basal_ganglia_GENE_NELFA	-0.0396685373683041	0.00176962068152279	-2.01947759626505	0.0439083793707561	0.100388440454796	-4.27975868498173	Brain_Nucleus_accumbens_basal_ganglia	1	0.100388440454796
Brain_Hippocampus_GENE_EIF4E3	-0.0795018971332388	-0.000455945529004606	-2.01947123230901	0.0439090423577724	0.100388440454796	-4.27977098677212	Brain_Hippocampus	1	0.100388440454796
Brain_Substantia_nigra_GENE_APOBEC3C	-0.163319285383138	0.00420659009911332	-2.01943652482506	0.0439126582784739	0.100394826499402	-4.27983807710254	Brain_Substantia_nigra	1	0.100394826499402
Brain_Amygdala_GENE_ENSG00000285600	0.0305957416999179	-0.00060482398960895	2.01938035395079	0.0439185108480581	0.100404621955431	-4.27994665423195	Brain_Amygdala	1	0.100404621955431
Brain_Anterior_cingulate_cortex_BA24_GENE_VAMP8	0.108502988627287	0.00324367290878969	2.01937960961141	0.0439185884068825	0.100404621955431	-4.27994809300449	Brain_Anterior_cingulate_cortex_BA24	1	0.100404621955431
Heart_Left_Ventricle_GENE_TCAF2	-0.0205123694580889	0.000596072969873849	-2.0193305324972	0.043923702409806	0.100414432119297	-4.28004295557371	Heart_Left_Ventricle	1	0.100414432119297
Brain_Substantia_nigra_GENE_IMPA1	0.0641306669558654	-0.00138924631896672	2.01929593545571	0.043927307842635	0.100420793222448	-4.28010982782801	Brain_Substantia_nigra	1	0.100420793222448
Brain_Hippocampus_GENE_LRRC8C	0.0340198488945466	-0.0015655055343198	2.01928531080229	0.0439284151111233	0.100421102666586	-4.28013036388127	Brain_Hippocampus	1	0.100421102666586
Brain_Substantia_nigra_GENE_RPN2	0.0729751006763952	-0.00293454752595689	2.0192788439946	0.0439290890733687	0.100421102666586	-4.28014286331522	Brain_Substantia_nigra	1	0.100421102666586
Brain_Anterior_cingulate_cortex_BA24_GENE_STMN2	-0.0911440882157713	-0.00134395636631456	-2.01925901598896	0.0439311555767655	0.100423945388362	-4.28018118782842	Brain_Anterior_cingulate_cortex_BA24	1	0.100423945388362
Brain_Cerebellar_Hemisphere_GENE_ENSG00000213385	-0.194668013568087	-0.00182781942670859	-2.01922360192933	0.043934846685981	0.100430501683998	-4.28024963688637	Brain_Cerebellar_Hemisphere	1	0.100430501683998
Heart_Atrial_Appendage_GENE_RAB11FIP1P1	-0.258237904813434	0.0110012906210907	-2.01919784248364	0.043937531686492	0.100434180589329	-4.28029942455533	Heart_Atrial_Appendage	1	0.100434180589329
Brain_Putamen_basal_ganglia_GENE_TSPAN14	0.0544666883815081	-0.00141577893822218	2.01918580498693	0.043938786446083	0.100434180589329	-4.28032269032676	Brain_Putamen_basal_ganglia	1	0.100434180589329
Heart_Atrial_Appendage_GENE_ENSG00000230112	-0.178133410434834	0.00520482037013054	-2.01918447382343	0.0439389252052147	0.100434180589329	-4.28032526315777	Heart_Atrial_Appendage	1	0.100434180589329
Heart_Left_Ventricle_GENE_CHMP1A	0.0826670816382152	-0.00149641900804386	2.01916789362581	0.0439406535392641	0.100436249837775	-4.28035730870302	Heart_Left_Ventricle	1	0.100436249837775
Brain_Putamen_basal_ganglia_GENE_FAM136DP	-0.136773723821096	0.000341272235305659	-2.01913014952338	0.0439445882315689	0.100443362042442	-4.28043025803314	Brain_Putamen_basal_ganglia	1	0.100443362042442
Brain_Frontal_Cortex_BA9_GENE_CAMK1	-0.124948391877191	0.00648250848101495	-2.01904190928915	0.0439537881349332	0.100462508354336	-4.28060079773942	Brain_Frontal_Cortex_BA9	1	0.100462508354336
Brain_Anterior_cingulate_cortex_BA24_GENE_RNF122	0.204472633995119	-0.00339719593710006	2.01897582646375	0.0439606789804068	0.100476376374248	-4.28072850956426	Brain_Anterior_cingulate_cortex_BA24	1	0.100476376374248
Brain_Amygdala_GENE_COPB1	0.0291953625763647	-0.00116145982272234	2.01896263163608	0.0439620549923375	0.100477639426213	-4.28075400942624	Brain_Amygdala	1	0.100477639426213
Heart_Atrial_Appendage_GENE_POLG2	-0.0443361115062974	-0.000518629640522015	-2.01894006785279	0.0439644081227092	0.100481135645751	-4.28079761502334	Heart_Atrial_Appendage	1	0.100481135645751
Brain_Putamen_basal_ganglia_GENE_PRELID1	0.0471717881410174	-0.000960327577894681	2.01892955632967	0.0439655043841566	0.100481759200454	-4.28081792888373	Brain_Putamen_basal_ganglia	1	0.100481759200454
Brain_Nucleus_accumbens_basal_ganglia_GENE_ENSG00000218426	-0.322000840209142	0.0111855222044753	-2.0188865724605	0.0439699874727702	0.100488932055644	-4.28090099552514	Brain_Nucleus_accumbens_basal_ganglia	1	0.100488932055644
Brain_Caudate_basal_ganglia_GENE_BCL2L13	0.0471093373264165	-0.00245757533180121	2.01888367361263	0.0439702898278357	0.100488932055644	-4.28090659750716	Brain_Caudate_basal_ganglia	1	0.100488932055644
Brain_Frontal_Cortex_BA9_GENE_SLC25A39	0.0728591915097146	0.00161138214067645	2.01887370053666	0.043971330051103	0.100489427363023	-4.28092587027314	Brain_Frontal_Cortex_BA9	1	0.100489427363023
Brain_Hypothalamus_GENE_ENSG00000287232	0.0307392432704767	-0.000324656231274072	2.01882199523856	0.0439767234106849	0.100498688297246	-4.28102578820365	Brain_Hypothalamus	1	0.100498688297246
Brain_Frontal_Cortex_BA9_GENE_NPY2R.AS1	-0.159534248100942	0.00305641908211657	-2.01881906082202	0.0439770295153271	0.100498688297246	-4.2810314587428	Brain_Frontal_Cortex_BA9	1	0.100498688297246
Brain_Frontal_Cortex_BA9_GENE_ATF1	-0.0448203530058894	-0.00165547831482265	-2.01880544425488	0.0439784499556809	0.100500052270489	-4.28105777162804	Brain_Frontal_Cortex_BA9	1	0.100500052270489
Brain_Substantia_nigra_GENE_CCT3	0.104793093764407	-0.00130001361655808	2.01876746639253	0.0439824119001326	0.100507223957853	-4.28113115976948	Brain_Substantia_nigra	1	0.100507223957853
Brain_Caudate_basal_ganglia_GENE_HSPA6	0.592634326310255	-0.0345771259842125	2.01874738046614	0.0439845074357596	0.100508899010761	-4.28116997311568	Brain_Caudate_basal_ganglia	1	0.100508899010761
Brain_Cerebellar_Hemisphere_GENE_CMTR1	0.0898092370701625	-0.00245366034604099	2.01874465084606	0.0439847922195945	0.100508899010761	-4.28117524770939	Brain_Cerebellar_Hemisphere	1	0.100508899010761
Brain_Substantia_nigra_GENE_ENSG00000256546	0.0698552273513665	-0.000456507087972429	2.01868244281295	0.0439912828654345	0.100521848313826	-4.2812954537772	Brain_Substantia_nigra	1	0.100521848313826
Brain_Frontal_Cortex_BA9_GENE_NKAPL	-0.0821755492043156	0.00246610641188772	-2.01866815265145	0.0439927739831561	0.10052337322329	-4.28132306648212	Brain_Frontal_Cortex_BA9	1	0.10052337322329
Brain_Cerebellar_Hemisphere_GENE_FLNB	-0.0704791465098952	0.000986217413031975	-2.01864980850746	0.0439946881794604	0.100525864790997	-4.28135851236564	Brain_Cerebellar_Hemisphere	1	0.100525864790997
Heart_Atrial_Appendage_GENE_UHRF2	-0.0349593375784233	-0.000424732565889898	-2.01861051244783	0.0439987889281706	0.100533352344808	-4.28143444199006	Heart_Atrial_Appendage	1	0.100533352344808
Heart_Atrial_Appendage_GENE_PDIA6	0.147812857661812	-0.00780503083257392	2.01856769139466	0.0440032578967152	0.100541680952317	-4.28151718110844	Heart_Atrial_Appendage	1	0.100541680952317
Brain_Amygdala_GENE_BAG2	-0.112287388408674	0.00149472262982719	-2.01855609522837	0.0440044681830002	0.100542145717535	-4.28153958699911	Brain_Amygdala	1	0.100542145717535
Heart_Atrial_Appendage_GENE_MT.ND4	-0.0533310480220798	0.00107883605258662	-2.01854995391412	0.0440051091604207	0.100542145717535	-4.28155145307765	Heart_Atrial_Appendage	1	0.100542145717535
Heart_Left_Ventricle_GENE_PCDH7	-0.0187102103319289	0.000183610243771428	-2.01850383421953	0.0440099229889507	0.100551261608232	-4.28164056314699	Heart_Left_Ventricle	1	0.100551261608232
Heart_Atrial_Appendage_GENE_TNP1	-0.148287846074442	0.000918053805258647	-2.01848793705436	0.0440115823883045	0.100553170239839	-4.28167127835595	Heart_Atrial_Appendage	1	0.100553170239839
Brain_Putamen_basal_ganglia_GENE_ENSG00000258090	-0.0199199804755597	0.00012647922962765	-2.01836818459758	0.0440240842531003	0.100578110362146	-4.28190264664849	Brain_Putamen_basal_ganglia	1	0.100578110362146
Brain_Cerebellar_Hemisphere_GENE_GTF2E1	-0.0973629185796349	0.00248268119151976	-2.0183675837376	0.0440241469889967	0.100578110362146	-4.28190380750872	Brain_Cerebellar_Hemisphere	1	0.100578110362146
Brain_Amygdala_GENE_CD63.AS1	-0.213407047862641	0.00860704496797862	-2.0182822205269	0.0440330605459794	0.100596591011809	-4.28206872559388	Brain_Amygdala	1	0.100596591011809
Heart_Atrial_Appendage_GENE_MIR3677HG	-0.0312302130075506	8.07133086598207e-05	-2.01825123174373	0.0440362967474065	0.100602100898484	-4.28212859290222	Heart_Atrial_Appendage	1	0.100602100898484
Brain_Anterior_cingulate_cortex_BA24_GENE_GLG1	-0.0474200548622767	-0.000285913863297853	-2.01821127820295	0.044040469447953	0.100609749996159	-4.28220577791205	Brain_Anterior_cingulate_cortex_BA24	1	0.100609749996159
Brain_Anterior_cingulate_cortex_BA24_GENE_ZDHHC18	-0.0523925662768797	0.00268921276012485	-2.01816880242902	0.0440449059345679	0.100618001411226	-4.28228783389512	Brain_Anterior_cingulate_cortex_BA24	1	0.100618001411226
Brain_Frontal_Cortex_BA9_GENE_ECE1	0.066906232299393	-0.00190412580331022	2.01813581874383	0.044048351257563	0.100623477426555	-4.28235155160091	Brain_Frontal_Cortex_BA9	1	0.100623477426555
Heart_Left_Ventricle_GENE_EZH1	-0.0890144892830811	0.00287531645607057	-2.0181300657405	0.0440489522130097	0.100623477426555	-4.28236266511683	Heart_Left_Ventricle	1	0.100623477426555
Brain_Anterior_cingulate_cortex_BA24_GENE_ENSG00000277782	0.235219712832158	-0.00668421587650633	2.01809795826412	0.044052306269124	0.100629255511207	-4.28242468900753	Brain_Anterior_cingulate_cortex_BA24	1	0.100629255511207
Brain_Putamen_basal_ganglia_GENE_ENO1	0.110667860554462	-0.00419971683960057	2.0180642246656	0.0440558304283488	0.100635421941007	-4.28248985312633	Brain_Putamen_basal_ganglia	1	0.100635421941007
Brain_Caudate_basal_ganglia_GENE_TRO	-0.0889841988090952	0.00164562482465242	-2.01801272328343	0.0440612112535592	0.100645539337396	-4.28258933769101	Brain_Caudate_basal_ganglia	1	0.100645539337396
Brain_Caudate_basal_ganglia_GENE_PPM1A	-0.0722222962778392	6.38994148684873e-05	-2.01800604404756	0.0440619091357863	0.100645539337396	-4.28260223970271	Brain_Caudate_basal_ganglia	1	0.100645539337396
Brain_Substantia_nigra_GENE_NOP58	0.0868085642130891	-0.00265858858022342	2.01797672370123	0.0440649727928072	0.100650653263714	-4.28265887614069	Brain_Substantia_nigra	1	0.100650653263714
Brain_Putamen_basal_ganglia_GENE_SLC30A10	-0.0522804106047282	0.0023406941309657	-2.0179374689723	0.0440690747669488	0.100658138617898	-4.2827347009886	Brain_Putamen_basal_ganglia	1	0.100658138617898
Brain_Frontal_Cortex_BA9_GENE_PIK3AP1	-0.0599557942187326	-0.000370722179305009	-2.01789091085244	0.0440739403374438	0.100667367789046	-4.28282463125962	Brain_Frontal_Cortex_BA9	1	0.100667367789046
Brain_Putamen_basal_ganglia_GENE_RPL27	0.0934650629685252	0.00321463489551119	2.01786421581123	0.044076730315941	0.100671855934147	-4.28287619368037	Brain_Putamen_basal_ganglia	1	0.100671855934147
Brain_Anterior_cingulate_cortex_BA24_GENE_BFAR	0.0362425138733882	-0.00111559179928262	2.01782661966314	0.0440806598551882	0.1006780434796	-4.28294881083662	Brain_Anterior_cingulate_cortex_BA24	1	0.1006780434796
Brain_Putamen_basal_ganglia_GENE_PAFAH2	-0.0564776799075367	0.00163301713791435	-2.01782250952535	0.0440810894636605	0.1006780434796	-4.28295674950839	Brain_Putamen_basal_ganglia	1	0.1006780434796
Brain_Nucleus_accumbens_basal_ganglia_GENE_ENSG00000273855	-0.0805535431337037	0.00338392245005499	-2.01780211970301	0.0440832207439758	0.100681026781693	-4.28299613192015	Brain_Nucleus_accumbens_basal_ganglia	1	0.100681026781693
Brain_Frontal_Cortex_BA9_GENE_SFXN3	-0.0424001868761158	0.000164090724902754	-2.01775440470545	0.0440882085748402	0.100690533884273	-4.28308829066524	Brain_Frontal_Cortex_BA9	1	0.100690533884273
Brain_Anterior_cingulate_cortex_BA24_GENE_TMEM43	0.0544052465967805	-0.00229399779545424	2.01770597323724	0.0440932717895783	0.100700212792683	-4.28318183103621	Brain_Anterior_cingulate_cortex_BA24	1	0.100700212792683
Brain_Hippocampus_GENE_MBP	0.356313667353787	0.00614484579349874	2.0176283658633	0.0441013861935504	0.100716749668163	-4.28333171703886	Brain_Hippocampus	1	0.100716749668163
Brain_Caudate_basal_ganglia_GENE_ZNF239	-0.0632159129660198	-0.00017173511540087	-2.01761871711922	0.0441023951268292	0.100716749668163	-4.28335035161959	Brain_Caudate_basal_ganglia	1	0.100716749668163
Brain_Caudate_basal_ganglia_GENE_ENSG00000258666	0.25833653876502	-0.0174197828018949	2.01760723719492	0.044103595565262	0.100716749668163	-4.28337252263686	Brain_Caudate_basal_ganglia	1	0.100716749668163
Brain_Putamen_basal_ganglia_GENE_H1.10	0.0739872481427154	-0.0012390920546434	2.01760514670339	0.044103814167797	0.100716749668163	-4.28337655996058	Brain_Putamen_basal_ganglia	1	0.100716749668163
Heart_Left_Ventricle_GENE_ETFB	-0.185382116772652	-0.00459339463288111	-2.01751200909416	0.0441135544908778	0.100737107760781	-4.28355643054543	Heart_Left_Ventricle	1	0.100737107760781
Brain_Anterior_cingulate_cortex_BA24_GENE_ARPC5L	0.0917363430728463	-0.00362340669479346	2.01745143688699	0.0441198901040483	0.100749690288125	-4.28367340530517	Brain_Anterior_cingulate_cortex_BA24	1	0.100749690288125
Brain_Caudate_basal_ganglia_GENE_ENSG00000269986	-0.184386001345702	0.0103861638241065	-2.01742731363324	0.0441224135153445	0.100753145244555	-4.28371999025864	Brain_Caudate_basal_ganglia	1	0.100753145244555
Brain_Nucleus_accumbens_basal_ganglia_GENE_SEC63	0.0392946088850274	-0.00265091993625482	2.01741882774068	0.0441233012105923	0.100753145244555	-4.28373637742461	Brain_Nucleus_accumbens_basal_ganglia	1	0.100753145244555
Brain_Nucleus_accumbens_basal_ganglia_GENE_ZNF815P	-0.0535817845557726	4.18619265423554e-05	-2.01741329440149	0.044123880052236	0.100753145244555	-4.28374706285779	Brain_Nucleus_accumbens_basal_ganglia	1	0.100753145244555
Brain_Cerebellar_Hemisphere_GENE_ELOC	-0.0941588588623924	0.00287176283200846	-2.0173394873026	0.0441316016145316	0.100768891168333	-4.28388958900921	Brain_Cerebellar_Hemisphere	1	0.100768891168333
Brain_Caudate_basal_ganglia_GENE_SNHG1	0.157814728802467	-0.00272229281426327	2.0173124950406	0.044134425780684	0.100771875366068	-4.28394171148242	Brain_Caudate_basal_ganglia	1	0.100771875366068
Heart_Left_Ventricle_GENE_LINC02157	0.0260538771897229	-0.0006524434238126	2.01731121074373	0.0441345601588498	0.100771875366068	-4.28394419146231	Heart_Left_Ventricle	1	0.100771875366068
Brain_Substantia_nigra_GENE_ACIN1	-0.0596560890382562	0.00197804253116225	-2.01722784680232	0.0441432834105435	0.100789907157298	-4.28410516407693	Brain_Substantia_nigra	1	0.100789907157298
Brain_Amygdala_GENE_ENSG00000269001	-0.0369024307456259	0.00134264919480128	-2.01720535072753	0.0441456376629965	0.100791988077948	-4.28414860202274	Brain_Amygdala	1	0.100791988077948
Brain_Anterior_cingulate_cortex_BA24_GENE_ZNF33A	-0.0865911921740742	-0.000629536554480571	-2.01720335287625	0.0441458467466652	0.100791988077948	-4.28415245967519	Brain_Anterior_cingulate_cortex_BA24	1	0.100791988077948
Heart_Left_Ventricle_GENE_PSMC1	-0.062635063895383	-0.000626209099433241	-2.01718853654624	0.0441473973650336	0.100793642524703	-4.28418106841933	Heart_Left_Ventricle	1	0.100793642524703
Brain_Cerebellar_Hemisphere_GENE_MGAT5B	0.0607267091007159	-0.00088325064726542	2.01713961719506	0.0441525173977642	0.100803446145192	-4.28427552496954	Brain_Cerebellar_Hemisphere	1	0.100803446145192
Heart_Left_Ventricle_GENE_MAP6D1	-0.0551154436904346	-0.00184779161883917	-2.01712870165709	0.0441536599163171	0.100803817971894	-4.28429660106664	Heart_Left_Ventricle	1	0.100803817971894
Brain_Nucleus_accumbens_basal_ganglia_GENE_ENSG00000287583	0.0887037768288146	-0.00331549533691284	2.01712061661549	0.0441545061857471	0.100803817971894	-4.28431221187132	Brain_Nucleus_accumbens_basal_ganglia	1	0.100803817971894
Brain_Cerebellar_Hemisphere_GENE_ENSG00000272267	0.170344517447664	-0.00293953679804808	2.0171143849124	0.044155158473741	0.100803817971894	-4.28432424416065	Brain_Cerebellar_Hemisphere	1	0.100803817971894
Heart_Atrial_Appendage_GENE_UNK	-0.0461136464518743	2.3028366696788e-05	-2.01710236122815	0.0441564170459774	0.100804805329664	-4.28434745961236	Heart_Atrial_Appendage	1	0.100804805329664
Brain_Cerebellar_Hemisphere_GENE_CYC1	0.0518346600226215	0.000790619863520498	2.01707873800461	0.0441588898817437	0.100808564644169	-4.28439307117538	Brain_Cerebellar_Hemisphere	1	0.100808564644169
Heart_Atrial_Appendage_GENE_RASSF8	0.0535922678816721	-0.00136641840222341	2.01706114993279	0.0441607310449951	0.100810881825062	-4.28442702976585	Heart_Atrial_Appendage	1	0.100810881825062
Heart_Atrial_Appendage_GENE_SHLD2	0.0424417504421588	-0.00126781985651399	2.01695857876731	0.0441714697448532	0.100833509989991	-4.28462506568601	Heart_Atrial_Appendage	1	0.100833509989991
Heart_Atrial_Appendage_GENE_PALM2AKAP2	0.0649637795321297	-0.000923627406264626	2.01689229939159	0.0441784100469975	0.10084735424825	-4.28475302714413	Heart_Atrial_Appendage	1	0.10084735424825
Brain_Nucleus_accumbens_basal_ganglia_GENE_AKT1	0.0274446485543472	-0.00103211400619595	2.01688487757876	0.0441791872636029	0.10084735424825	-4.28476735571748	Brain_Nucleus_accumbens_basal_ganglia	1	0.10084735424825
Brain_Caudate_basal_ganglia_GENE_ENSG00000256982	-0.101271179324472	0.00557698947102286	-2.01684947235759	0.0441828950784618	0.100853931435952	-4.28483570842507	Brain_Caudate_basal_ganglia	1	0.100853931435952
Heart_Left_Ventricle_GENE_ENSG00000274478	-0.0351941129217093	0.00183218523234718	-2.01665842404402	0.0442029071745628	0.100897724592173	-4.28520452259502	Heart_Left_Ventricle	1	0.100897724592173
Heart_Left_Ventricle_GENE_HADHA	-0.110529463099501	0.00332710864127773	-2.01661662694877	0.0442072863958311	0.100905833117796	-4.2852852062921	Heart_Left_Ventricle	1	0.100905833117796
Heart_Atrial_Appendage_GENE_ENSG00000260465	-0.213130941053938	0.00880771794693692	-2.01656337228762	0.0442128665964604	0.1009166825976	-4.28538800489958	Heart_Atrial_Appendage	1	0.1009166825976
Brain_Cerebellar_Hemisphere_GENE_ATG2A	0.0797705606410941	-0.00297008885745466	2.01652382506872	0.0442170108713483	0.100924254205879	-4.28546434200864	Brain_Cerebellar_Hemisphere	1	0.100924254205879
Brain_Anterior_cingulate_cortex_BA24_GENE_HPS4	0.0367003227175926	-0.00098947323129947	2.01651323135145	0.0442181210754368	0.100924900467481	-4.28548479057286	Brain_Anterior_cingulate_cortex_BA24	1	0.100924900467481
Brain_Anterior_cingulate_cortex_BA24_GENE_ENSG00000226332	-0.123597579346315	0.00362715908415835	-2.01650407996204	0.0442190801449363	0.100925201756781	-4.28550245499285	Brain_Anterior_cingulate_cortex_BA24	1	0.100925201756781
Brain_Hypothalamus_GENE_COPS7B	0.0534290880539019	-0.000523414975895694	2.01645973607542	0.0442237276524148	0.100933921332602	-4.28558804842204	Brain_Hypothalamus	1	0.100933921332602
Heart_Atrial_Appendage_GENE_ILRUN	0.0832491000208602	-0.00119322926658135	2.01644148683192	0.0442256404035505	0.100934689115419	-4.28562327292694	Heart_Atrial_Appendage	1	0.100934689115419
Brain_Nucleus_accumbens_basal_ganglia_GENE_ENSG00000275902	-0.0549221385343836	0.00284606213824784	-2.01644074326493	0.0442257183402434	0.100934689115419	-4.28562470814573	Brain_Nucleus_accumbens_basal_ganglia	1	0.100934689115419
Brain_Substantia_nigra_GENE_MEX3B	-0.0715940006398835	-0.000267500494679674	-2.01642915409526	0.0442269330697088	0.100935573671294	-4.28564707727241	Brain_Substantia_nigra	1	0.100935573671294
Heart_Atrial_Appendage_GENE_SDHB	0.150719814604855	-0.00722345571120961	2.01638924294296	0.0442311166098505	0.100943233545293	-4.28572411181525	Heart_Atrial_Appendage	1	0.100943233545293
Brain_Frontal_Cortex_BA9_GENE_ENSG00000224731	-0.158108868269072	0.00875491941022096	-2.01637888105763	0.0442322028112275	0.100943824589936	-4.28574411157093	Brain_Frontal_Cortex_BA9	1	0.100943824589936
Brain_Cerebellar_Hemisphere_GENE_NDUFA7	0.109913809777533	-0.00145116275083628	2.01634925838838	0.0442353081799203	0.100949023537165	-4.2858012865293	Brain_Cerebellar_Hemisphere	1	0.100949023537165
Heart_Left_Ventricle_GENE_ENSG00000286004	0.0426300162797771	0.00202820505769513	2.01633162604258	0.0442371566807685	0.100951354056081	-4.28583531847247	Heart_Left_Ventricle	1	0.100951354056081
Heart_Atrial_Appendage_GENE_CCT7	0.0805145380686194	-0.00331222835980052	2.01626498776159	0.0442441433477621	0.100964024415943	-4.28596393343562	Heart_Atrial_Appendage	1	0.100964024415943
Brain_Hypothalamus_GENE_RABGAP1	-0.0649587619716787	0.000815138354761695	-2.01626288682475	0.0442443636349243	0.100964024415943	-4.28596798827273	Brain_Hypothalamus	1	0.100964024415943
Brain_Hypothalamus_GENE_SLC25A28	0.0870225046273763	0.0015475013547891	2.0162397124511	0.0442467935729881	0.100967681317312	-4.28601271485803	Brain_Hypothalamus	1	0.100967681317312
Brain_Nucleus_accumbens_basal_ganglia_GENE_ENSG00000288772	0.0775389213223481	0.000425184126983139	2.01620261750318	0.0442506833813912	0.100974669328205	-4.2860843071238	Brain_Nucleus_accumbens_basal_ganglia	1	0.100974669328205
Heart_Left_Ventricle_GENE_ATAD2	-0.0902028788336044	0.00497172522762683	-2.01616609910361	0.044254513015091	0.10098151976898	-4.28615478539903	Heart_Left_Ventricle	1	0.10098151976898
Heart_Atrial_Appendage_GENE_C12orf57	0.0485023836332277	-0.00119381824445924	2.01615375730883	0.0442558073453286	0.100982584916243	-4.28617860402293	Heart_Atrial_Appendage	1	0.100982584916243
Brain_Frontal_Cortex_BA9_GENE_KCNH4	-0.100269477063913	-0.000252906114905037	-2.01612750505843	0.0442585606236798	0.100986978978803	-4.28622926817625	Brain_Frontal_Cortex_BA9	1	0.100986978978803
Brain_Hippocampus_GENE_SOX9	0.0767172076840485	0.000956255172169975	2.01603641212755	0.0442681153742617	0.101006891847393	-4.28640506315868	Brain_Hippocampus	1	0.101006891847393
Brain_Caudate_basal_ganglia_GENE_SLC16A11	0.128734971300716	-0.00291043433059332	2.01598686671974	0.0442733129320161	0.101016862317566	-4.286500674692	Brain_Caudate_basal_ganglia	1	0.101016862317566
Heart_Atrial_Appendage_GENE_SH2B1	-0.0701376744414902	8.79211934525022e-05	-2.01593102872864	0.0442791712317325	0.10102833997842	-4.28660842672616	Heart_Atrial_Appendage	1	0.10102833997842
Brain_Nucleus_accumbens_basal_ganglia_GENE_TCAF2	-0.0351282091133613	0.000154407142722576	-2.0158880001302	0.0442836860684511	0.101034389450585	-4.28669145813378	Brain_Nucleus_accumbens_basal_ganglia	1	0.101034389450585
Brain_Frontal_Cortex_BA9_GENE_UQCRC2	-0.0732132298226714	0.00114372463868332	-2.01588391363469	0.044284114870042	0.101034389450585	-4.28669934366992	Brain_Frontal_Cortex_BA9	1	0.101034389450585
Heart_Left_Ventricle_GENE_GPR161	0.0304282079027533	0.00110588962807768	2.01588208736003	0.0442843065046874	0.101034389450585	-4.28670286774916	Heart_Left_Ventricle	1	0.101034389450585
Brain_Putamen_basal_ganglia_GENE_WWC1	-0.0860210856362286	0.000267445481493322	-2.0158494343372	0.0442877329700037	0.101040317812994	-4.28676587627308	Brain_Putamen_basal_ganglia	1	0.101040317812994
Brain_Hypothalamus_GENE_C1S	-0.164078169294383	-0.00351522472733353	-2.01580097889377	0.044292818085646	0.101050030013371	-4.28685937590011	Brain_Hypothalamus	1	0.101050030013371
Heart_Atrial_Appendage_GENE_ENSG00000272864	-0.134169742750696	0.0045472412280372	-2.01578179219799	0.0442948317537938	0.101052734753911	-4.28689639793764	Heart_Atrial_Appendage	1	0.101052734753911
Heart_Left_Ventricle_GENE_ENSG00000274561	-0.178218662348583	0.0104877410967047	-2.01571769022646	0.044301559899055	0.101066194641277	-4.28702008454422	Heart_Left_Ventricle	1	0.101066194641277
Brain_Nucleus_accumbens_basal_ganglia_GENE_C16orf72	0.0778122635154944	-0.00500400395418623	2.01561645779598	0.0443121870198132	0.101087820501163	-4.28721540755235	Brain_Nucleus_accumbens_basal_ganglia	1	0.101087820501163
Brain_Hippocampus_GENE_ELOVL6	-0.0215579111291399	-0.000166756467333446	-2.01561160775039	0.0443126962192956	0.101087820501163	-4.28722476523471	Brain_Hippocampus	1	0.101087820501163
Heart_Atrial_Appendage_GENE_RNPS1	0.0844767599004196	-0.00293030820360483	2.01557744427821	0.0443162831345861	0.101094113217566	-4.2872906796409	Heart_Atrial_Appendage	1	0.101094113217566
Heart_Atrial_Appendage_GENE_TEAD4	0.208269723005755	-0.00958314256694406	2.0155676466092	0.0443173118636691	0.101094570084492	-4.28730958288909	Heart_Atrial_Appendage	1	0.101094570084492
Brain_Nucleus_accumbens_basal_ganglia_GENE_TBC1D10A	0.145538569405978	-0.00672285598474912	2.01554235512792	0.0443199674950715	0.10109543252314	-4.28735837888831	Brain_Nucleus_accumbens_basal_ganglia	1	0.10109543252314
Brain_Hippocampus_GENE_GPNMB	-0.203315899965638	0.00755718923541403	-2.015542265275	0.0443199769299596	0.10109543252314	-4.28735855224453	Brain_Hippocampus	1	0.10109543252314
Brain_Hippocampus_GENE_ENSG00000233264	-0.0245954252596728	0.00029769351518635	-2.01554037593644	0.0443201753178815	0.10109543252314	-4.28736219740649	Brain_Hippocampus	1	0.10109543252314
Brain_Anterior_cingulate_cortex_BA24_GENE_MIR210HG	0.125782737747939	-0.00130701690056105	2.01550766454124	0.0443236102611631	0.101099984771482	-4.2874253080257	Brain_Anterior_cingulate_cortex_BA24	1	0.101099984771482
Heart_Left_Ventricle_GENE_TOB2P1	-0.0200846689227248	0.000152015918459232	-2.015505590895	0.0443238280172543	0.101099984771482	-4.2874293087106	Heart_Left_Ventricle	1	0.101099984771482
Brain_Nucleus_accumbens_basal_ganglia_GENE_DUS3L	-0.0881202320721397	0.00222964428014244	-2.01549682324431	0.0443247487288289	0.101100195100589	-4.28744622409093	Brain_Nucleus_accumbens_basal_ganglia	1	0.101100195100589
Brain_Frontal_Cortex_BA9_GENE_FRAT2	-0.0818589018632586	0.00273522266485126	-2.01548118456853	0.0443263910230476	0.101102051246901	-4.28747639552237	Brain_Frontal_Cortex_BA9	1	0.101102051246901
Brain_Amygdala_GENE_ACP7	-0.0983454672990994	0.000498806131581726	-2.0154691876378	0.0443276509146155	0.101103035135298	-4.28749954084063	Brain_Amygdala	1	0.101103035135298
Brain_Putamen_basal_ganglia_GENE_HIBADH	-0.0554338405311435	0.00205702641474674	-2.01537725144778	0.0443373068591514	0.101123168446788	-4.28767690606608	Brain_Putamen_basal_ganglia	1	0.101123168446788
Brain_Amygdala_GENE_PLAUR	0.163903415341645	-0.00413293213167581	2.01536622107669	0.0443384654849739	0.101123920944236	-4.28769818555369	Brain_Amygdala	1	0.101123920944236
Heart_Atrial_Appendage_GENE_RPS2P17	0.115241692706712	-0.00256360712453642	2.01533839952382	0.0443413879636989	0.101128696204733	-4.28775185761629	Heart_Atrial_Appendage	1	0.101128696204733
Brain_Putamen_basal_ganglia_GENE_ENSG00000232533	0.1064144197867	-0.00356730632953052	2.01531768616989	0.0443435638767828	0.10113176863821	-4.2877918163938	Brain_Putamen_basal_ganglia	1	0.10113176863821
Brain_Amygdala_GENE_SPOUT1	-0.0749948496454953	0.00358432037997782	-2.01529318337142	0.0443461379831382	0.101135749075941	-4.28783908498459	Brain_Amygdala	1	0.101135749075941
Brain_Hippocampus_GENE_HNRNPH1	0.0413806571562089	-0.00242757333979228	2.01524786248207	0.0443508994373729	0.101144717734614	-4.28792651246818	Brain_Hippocampus	1	0.101144717734614
Brain_Cerebellar_Hemisphere_GENE_RASSF1.AS1	0.129408523222305	0.00194682445130902	2.01517611696053	0.0443584379721294	0.10116001922785	-4.28806491114045	Brain_Cerebellar_Hemisphere	1	0.10116001922785
Heart_Left_Ventricle_GENE_ENTPD1	0.0157079209761738	0.00033182998110878	2.01516816791437	0.0443592732709141	0.101160033614336	-4.2880802447248	Heart_Left_Ventricle	1	0.101160033614336
Brain_Anterior_cingulate_cortex_BA24_GENE_MFSD14C	-0.0135394457737771	-1.25447499215368e-06	-2.01515515742145	0.0443606404635295	0.101160177357904	-4.28810534163125	Brain_Anterior_cingulate_cortex_BA24	1	0.101160177357904
Heart_Atrial_Appendage_GENE_MYL12BP1	0.0797676894749606	0.000484975852425669	2.01515179042411	0.0443609942863619	0.101160177357904	-4.28811183645658	Heart_Atrial_Appendage	1	0.101160177357904
Brain_Hypothalamus_GENE_SLC25A19	-0.0480586311901457	0.002740261077505	-2.01512280589586	0.0443640402407667	0.101165232793906	-4.28816774620063	Brain_Hypothalamus	1	0.101165232793906
Brain_Caudate_basal_ganglia_GENE_BLOC1S2	0.0773809983805508	-0.00345324820477989	2.01507374442928	0.0443691964633425	0.101175100086496	-4.2882623815758	Brain_Caudate_basal_ganglia	1	0.101175100086496
Brain_Cerebellar_Hemisphere_GENE_ZNF883	0.0481066574174938	0.000160448510884925	2.01500365965737	0.0443765630558787	0.101190007223821	-4.2883975651724	Brain_Cerebellar_Hemisphere	1	0.101190007223821
Brain_Caudate_basal_ganglia_GENE_NAA50	0.0735812512956784	-0.00443888191515283	2.01496980668722	0.0443801217035869	0.101196230870119	-4.28846286109695	Brain_Caudate_basal_ganglia	1	0.101196230870119
Brain_Substantia_nigra_GENE_MCM2	0.0603034520076775	-0.00187314464369504	2.01495552031685	0.0443816235691987	0.101197764465538	-4.28849041645702	Brain_Substantia_nigra	1	0.101197764465538
Brain_Nucleus_accumbens_basal_ganglia_GENE_LINC01948	-0.0511847770371118	0.00159201649066038	-2.01492097550261	0.0443852552969208	0.101204154366244	-4.28855704523729	Brain_Nucleus_accumbens_basal_ganglia	1	0.101204154366244
Brain_Anterior_cingulate_cortex_BA24_GENE_PSPN	-0.129488668764124	0.0079575048161487	-2.01489276477454	0.0443882213029166	0.10120902612441	-4.28861145622794	Brain_Anterior_cingulate_cortex_BA24	1	0.10120902612441
Brain_Amygdala_GENE_CCDC125	-0.0167567677287447	0.00011208414778414	-2.01486676122997	0.0443909553996376	0.101213368936976	-4.28866160948383	Brain_Amygdala	1	0.101213368936976
Brain_Hypothalamus_GENE_ARFIP1	-0.0346194791654646	0.00128338108400035	-2.01483731085174	0.0443940520796549	0.10121804404792	-4.28871840990697	Brain_Hypothalamus	1	0.10121804404792
Brain_Frontal_Cortex_BA9_GENE_FUCA2	0.0946963727406066	-0.0034544992700993	2.01483148410801	0.0443946647780245	0.10121804404792	-4.28872964774749	Brain_Frontal_Cortex_BA9	1	0.10121804404792
Heart_Atrial_Appendage_GENE_ENSG00000222043	0.0449086700215338	-0.000383345734418125	2.0147960908772	0.0443983866287639	0.101224638445805	-4.28879790876846	Heart_Atrial_Appendage	1	0.101224638445805
Brain_Hippocampus_GENE_VIPR1	-0.144871864172814	-0.000890810917263815	-2.0147725235272	0.0444008650501784	0.101226741117378	-4.28884336119375	Brain_Hippocampus	1	0.101226741117378
Brain_Putamen_basal_ganglia_GENE_HECA	-0.0636583322276986	0.00408382311846751	-2.01477154497347	0.0444009679606948	0.101226741117378	-4.28884524843912	Brain_Putamen_basal_ganglia	1	0.101226741117378
Brain_Amygdala_GENE_WEE1	0.0452768139196836	0.000116052375860638	2.01473244688774	0.0444050799125082	0.101234224331419	-4.28892065253612	Brain_Amygdala	1	0.101234224331419
Brain_Nucleus_accumbens_basal_ganglia_GENE_OXR1	0.0425363898342656	-0.00244589894137765	2.01471484037512	0.0444069316974118	0.101235629083126	-4.28895460777338	Brain_Nucleus_accumbens_basal_ganglia	1	0.101235629083126
Brain_Cerebellar_Hemisphere_GENE_SLC2A1	0.111754981380636	0.00438901536450859	2.01471081282914	0.0444073553083028	0.101235629083126	-4.28896237510129	Brain_Cerebellar_Hemisphere	1	0.101235629083126
Heart_Atrial_Appendage_GENE_NUDCP1	-0.139776156058433	0.0082763884612324	-2.01467040318113	0.0444116057201625	0.101243427353771	-4.2890403063219	Heart_Atrial_Appendage	1	0.101243427353771
Brain_Caudate_basal_ganglia_GENE_EAF1	0.0948775947695508	-0.00649797595588673	2.01453601354803	0.0444257437136213	0.101273205998372	-4.28929946969113	Brain_Caudate_basal_ganglia	1	0.101273205998372
Brain_Caudate_basal_ganglia_GENE_H2AJ	0.0766290596822443	0.00174889220672927	2.01452364962632	0.0444270446082104	0.101273205998372	-4.289323312011	Brain_Caudate_basal_ganglia	1	0.101273205998372
Brain_Anterior_cingulate_cortex_BA24_GENE_SSTR3	-0.0872345900594061	0.00117365512162362	-2.0145170582239	0.0444277381488847	0.101273205998372	-4.28933602267033	Brain_Anterior_cingulate_cortex_BA24	1	0.101273205998372
Brain_Cerebellar_Hemisphere_GENE_SPECC1.DT	-0.206038569582505	0.00953700896260815	-2.0145146823355	0.0444279881396963	0.101273205998372	-4.28934060425098	Brain_Cerebellar_Hemisphere	1	0.101273205998372
Brain_Substantia_nigra_GENE_ZKSCAN1	-0.140468120942727	0.0061219842572261	-2.01443683715023	0.0444361796629994	0.101289964535556	-4.28949071525714	Brain_Substantia_nigra	1	0.101289964535556
Brain_Hippocampus_GENE_SYP	0.338849934323562	-0.00883949206976518	2.01442904084239	0.0444370001262906	0.101289964535556	-4.28950574877666	Brain_Hippocampus	1	0.101289964535556
Brain_Nucleus_accumbens_basal_ganglia_GENE_CASP10	0.0613946235827213	-0.00208641606951658	2.01437881291225	0.0444422862911387	0.101298907463577	-4.28960260126945	Brain_Nucleus_accumbens_basal_ganglia	1	0.101298907463577
Brain_Nucleus_accumbens_basal_ganglia_GENE_RET	0.0707081441521729	-0.00394605292080302	2.01437598675168	0.0444425837420717	0.101298907463577	-4.28960805077021	Brain_Nucleus_accumbens_basal_ganglia	1	0.101298907463577
Brain_Anterior_cingulate_cortex_BA24_GENE_MCCC2	0.0308756608457871	-0.000889360345102878	2.01432130455857	0.0444483393267473	0.101309271351996	-4.28971348938788	Brain_Anterior_cingulate_cortex_BA24	1	0.101309271351996
Brain_Caudate_basal_ganglia_GENE_DCUN1D2	-0.0292435820832391	-0.000545708793077028	-2.0143170127532	0.0444487910882298	0.101309271351996	-4.28972176476004	Brain_Caudate_basal_ganglia	1	0.101309271351996
Heart_Atrial_Appendage_GENE_MBL1P	-0.126289891574745	-0.00490328090467944	-2.01418540493439	0.0444626461988019	0.101338957608282	-4.28997551985631	Heart_Atrial_Appendage	1	0.101338957608282
Brain_Nucleus_accumbens_basal_ganglia_GENE_CASKIN2	0.0845170876686838	-0.000814053140874203	2.01406672247335	0.0444751437156723	0.101365548595209	-4.29020433936045	Brain_Nucleus_accumbens_basal_ganglia	1	0.101365548595209
Heart_Left_Ventricle_GENE_CELA3B	-0.0877281305061445	0.000236880206140622	-2.01403398046679	0.0444785920419341	0.101370222958387	-4.29026746353365	Heart_Left_Ventricle	1	0.101370222958387
Brain_Substantia_nigra_GENE_C1QB	-0.281777972571109	0.000680292511767974	-2.01403147364793	0.0444788560646812	0.101370222958387	-4.29027229645392	Brain_Substantia_nigra	1	0.101370222958387
Brain_Nucleus_accumbens_basal_ganglia_GENE_ENSG00000273455	-0.0994334985007778	0.0047922845156041	-2.01400356898966	0.0444817951238474	0.101374783673786	-4.29032609371251	Brain_Nucleus_accumbens_basal_ganglia	1	0.101374783673786
Brain_Hippocampus_GENE_TRGC2	0.124964526604789	-0.00316105409147815	2.01397698404803	0.0444845953366324	0.101374783673786	-4.29037734601258	Brain_Hippocampus	1	0.101374783673786
Heart_Atrial_Appendage_GENE_TNFRSF14.AS1	-0.10578388343967	0.00044309421357654	-2.01397491001956	0.0444848138019511	0.101374783673786	-4.29038134444094	Heart_Atrial_Appendage	1	0.101374783673786
Heart_Atrial_Appendage_GENE_ZNF460	0.0689048550060843	-0.0042741222578879	2.0139727544735	0.0444850408547897	0.101374783673786	-4.2903855000192	Heart_Atrial_Appendage	1	0.101374783673786
Brain_Cerebellar_Hemisphere_GENE_DDX5	-0.133974608732835	5.17337482989763e-05	-2.01396036521134	0.0444863458875042	0.101374783673786	-4.29040938462363	Brain_Cerebellar_Hemisphere	1	0.101374783673786
Brain_Putamen_basal_ganglia_GENE_RNF14	-0.0619912584578689	-0.000181912109078838	-2.01395427662945	0.0444869872449553	0.101374783673786	-4.29042112242615	Brain_Putamen_basal_ganglia	1	0.101374783673786
Heart_Atrial_Appendage_GENE_NOP10	0.0964398667189684	-0.0051795390260075	2.01395095944297	0.0444873366731719	0.101374783673786	-4.29042751741118	Heart_Atrial_Appendage	1	0.101374783673786
Brain_Cerebellar_Hemisphere_GENE_ENSG00000279453	0.0784815456168617	-0.0040174949519561	2.01394937857887	0.0444875032002076	0.101374783673786	-4.29043056505126	Brain_Cerebellar_Hemisphere	1	0.101374783673786
Heart_Atrial_Appendage_GENE_INO80E	-0.0812890506859171	-0.000825235588155653	-2.01391480233351	0.044491145567809	0.101381190456913	-4.29049722164522	Heart_Atrial_Appendage	1	0.101381190456913
Heart_Atrial_Appendage_GENE_ARHGEF18	0.0259294962232785	-0.000271637275331825	2.01389681955927	0.0444930400280552	0.101383614149413	-4.29053188865597	Heart_Atrial_Appendage	1	0.101383614149413
Brain_Caudate_basal_ganglia_GENE_PIP4K2C	0.0829856991282628	-0.00478808168856397	2.0138661238125	0.0444962739399336	0.101385720440306	-4.29059106290237	Brain_Caudate_basal_ganglia	1	0.101385720440306
Brain_Hippocampus_GENE_LAMP5	0.317011328045231	-0.0169527127302304	2.01386479412653	0.0444964140318239	0.101385720440306	-4.29059362620695	Brain_Hippocampus	1	0.101385720440306
Heart_Atrial_Appendage_GENE_IFI16	0.10926709794959	-0.00503950559286347	2.01386438714106	0.0444964569107173	0.101385720440306	-4.29059441077359	Heart_Atrial_Appendage	1	0.101385720440306
Brain_Putamen_basal_ganglia_GENE_KLF4	0.261338333809123	-0.00502570900554341	2.01382364752148	0.0445007493042292	0.101393607485417	-4.29067294582703	Brain_Putamen_basal_ganglia	1	0.101393607485417
Brain_Frontal_Cortex_BA9_GENE_ZDHHC12	0.087528170734083	-2.59416708684779e-05	2.01380734605923	0.0445024669513007	0.101395627863873	-4.29070437023311	Brain_Frontal_Cortex_BA9	1	0.101395627863873
Brain_Nucleus_accumbens_basal_ganglia_GENE_PRH2	-0.059262285341887	0.00318832383649112	-2.01372066566537	0.0445116012043423	0.101414546047601	-4.29087146022959	Brain_Nucleus_accumbens_basal_ganglia	1	0.101414546047601
Heart_Atrial_Appendage_GENE_ENSG00000274677	-0.178570049017833	0.00468241106992771	-2.01368809596213	0.04451503376191	0.101420473112367	-4.29093424158771	Heart_Atrial_Appendage	1	0.101420473112367
Heart_Atrial_Appendage_GENE_C2orf68	-0.0783970769365212	0.000835769897801044	-2.01365998462815	0.0445179966269834	0.101425329855632	-4.29098842818907	Heart_Atrial_Appendage	1	0.101425329855632
Brain_Caudate_basal_ganglia_GENE_TOMM34	0.136256415605659	-0.000977486847013285	2.013643988502	0.0445196826535878	0.101427277451402	-4.29101926153049	Brain_Caudate_basal_ganglia	1	0.101427277451402
Brain_Hippocampus_GENE_YWHAG	0.219124890742475	-0.010552911218004	2.01347935905073	0.0445370380960457	0.1014649232639	-4.29133657909407	Brain_Hippocampus	1	0.1014649232639
Brain_Nucleus_accumbens_basal_ganglia_GENE_CCL2	0.726974488776035	-0.0465040203430761	2.01346228659698	0.0445388382229484	0.101467129987864	-4.29136948419433	Brain_Nucleus_accumbens_basal_ganglia	1	0.101467129987864
Heart_Left_Ventricle_GENE_APOBEC3D	0.0208311383060854	0.000395377407500503	2.01343359885635	0.0445418632093275	0.101472127017788	-4.2914247757434	Heart_Left_Ventricle	1	0.101472127017788
Brain_Caudate_basal_ganglia_GENE_ENSG00000272744	-0.160447934908978	0.00991748288690184	-2.01340741980345	0.0445446238181284	0.101476521586054	-4.2914752314755	Brain_Caudate_basal_ganglia	1	0.101476521586054
Brain_Cerebellar_Hemisphere_GENE_PGLS.DT	-0.0311217483436153	0.00137015497227052	-2.01334844015299	0.0445508438149739	0.101488796629523	-4.2915889024877	Brain_Cerebellar_Hemisphere	1	0.101488796629523
Brain_Amygdala_GENE_TPD52	-0.102863171285497	-0.00186545021225203	-2.01329065220325	0.0445569388475759	0.101500786545923	-4.29170027356251	Brain_Amygdala	1	0.101500786545923
Brain_Cerebellar_Hemisphere_GENE_RALGAPB	-0.035347578634609	0.00088863886231375	-2.01318784241608	0.0445677841843091	0.101523597013998	-4.29189840460228	Brain_Cerebellar_Hemisphere	1	0.101523597013998
Brain_Putamen_basal_ganglia_GENE_AARSD1	0.0804944791004707	-0.00337834162118938	2.01317943504173	0.044568671171453	0.101523722339184	-4.29191460652759	Brain_Putamen_basal_ganglia	1	0.101523722339184
Brain_Cerebellar_Hemisphere_GENE_ENSG00000261338	0.105837568844333	-0.00219320233959166	2.0131325636739	0.0445736164254585	0.101533091881164	-4.29200493153218	Brain_Cerebellar_Hemisphere	1	0.101533091881164
Brain_Caudate_basal_ganglia_GENE_TIGD5	-0.0451025496894791	0.0037573194251754	-2.01308814692047	0.0445783031289652	0.101541111218508	-4.29209052437968	Brain_Caudate_basal_ganglia	1	0.101541111218508
Brain_Cerebellar_Hemisphere_GENE_ENSG00000286872	0.0502560004280976	-0.00300387973706032	2.01308342696001	0.0445788011875073	0.101541111218508	-4.29209961982156	Brain_Cerebellar_Hemisphere	1	0.101541111218508
Heart_Left_Ventricle_GENE_SRARP	-0.0823982378879267	0.00462525135883468	-2.0130124171103	0.0445862948400664	0.101556284517557	-4.29223645444033	Heart_Left_Ventricle	1	0.101556284517557
Brain_Substantia_nigra_GENE_CLK1	-0.253519159737092	0.015035181183668	-2.01295739019721	0.0445921025498801	0.101567617171382	-4.29234248697621	Brain_Substantia_nigra	1	0.101567617171382
Brain_Cerebellar_Hemisphere_GENE_KLHL12	-0.0919024335711365	0.00355404699599339	-2.01293827980911	0.0445941196687742	0.101570315718627	-4.29237931052364	Brain_Cerebellar_Hemisphere	1	0.101570315718627
Brain_Frontal_Cortex_BA9_GENE_ENSG00000288830	-0.0989968523221603	0.000928278217220789	-2.01292611985061	0.0445954032036641	0.101571343340178	-4.2924027412034	Brain_Frontal_Cortex_BA9	1	0.101571343340178
Heart_Atrial_Appendage_GENE_ENSG00000259351	-0.0667200687152653	-0.000325473375138449	-2.01288364604208	0.0445998867384481	0.101579659168303	-4.2924845816882	Heart_Atrial_Appendage	1	0.101579659168303
Brain_Substantia_nigra_GENE_PAK4	0.107844298695188	0.000826522043740544	2.0128297678148	0.0446055746721502	0.101589407599115	-4.29258839428258	Brain_Substantia_nigra	1	0.101589407599115
Brain_Amygdala_GENE_TMEM107	0.087468329938249	-0.003965504930071	2.01281774701222	0.044606843794059	0.101589407599115	-4.29261155559732	Brain_Amygdala	1	0.101589407599115
Heart_Left_Ventricle_GENE_ENSG00000288804	-0.0352939108860009	0.000380545287885157	-2.01281485665802	0.0446071489539316	0.101589407599115	-4.29261712462303	Heart_Left_Ventricle	1	0.101589407599115
Brain_Cerebellar_Hemisphere_GENE_BCORL1	-0.0526401872658055	-0.000568692091065493	-2.01281156058415	0.0446074969513208	0.101589407599115	-4.29262347536444	Brain_Cerebellar_Hemisphere	1	0.101589407599115
Brain_Anterior_cingulate_cortex_BA24_GENE_MSN	0.0565671327684788	-0.001592083565172	2.01279273305944	0.0446094847934603	0.10159203871333	-4.29265975127944	Brain_Anterior_cingulate_cortex_BA24	1	0.10159203871333
Heart_Left_Ventricle_GENE_ENSG00000287901	0.0593688099107026	0.00232710109173576	2.01276581891594	0.0446123265647062	0.101596614400529	-4.29271160749867	Heart_Left_Ventricle	1	0.101596614400529
Heart_Left_Ventricle_GENE_PEX5	0.0270512153060917	-0.00188310504368583	2.01274344167333	0.0446146894168735	0.101600099284543	-4.29275472182629	Heart_Left_Ventricle	1	0.101600099284543
Brain_Caudate_basal_ganglia_GENE_WBP1L	0.0492452752443834	9.44076114853922e-05	2.01269766098039	0.0446195238100913	0.101609212322208	-4.29284292620882	Brain_Caudate_basal_ganglia	1	0.101609212322208
Brain_Putamen_basal_ganglia_GENE_LINC01338	-0.0509624587670007	0.00337058717816969	-2.01268116748806	0.0446212656141739	0.101611282594032	-4.29287470327553	Brain_Putamen_basal_ganglia	1	0.101611282594032
Brain_Caudate_basal_ganglia_GENE_ATOH8	-0.0953273967308098	0.00400012429834317	-2.01265053711734	0.0446245005034468	0.101616752769923	-4.2929337163752	Brain_Caudate_basal_ganglia	1	0.101616752769923
Brain_Anterior_cingulate_cortex_BA24_GENE_ITPKC	0.223224648163262	-0.00146653809622584	2.01260776983018	0.0446290175105701	0.101625142263895	-4.29301611122643	Brain_Anterior_cingulate_cortex_BA24	1	0.101625142263895
Heart_Left_Ventricle_GENE_RREB1	-0.0173082483105489	0.000387116017387521	-2.01257259031655	0.0446327334000338	0.101631707246489	-4.29308388628725	Heart_Left_Ventricle	1	0.101631707246489
Heart_Atrial_Appendage_GENE_ELANE	0.159363666544458	-0.00473745013028403	2.01251907517368	0.0446383865199665	0.101642683104597	-4.29318698360004	Heart_Atrial_Appendage	1	0.101642683104597
Heart_Atrial_Appendage_GENE_SEPTIN1	0.0401973593431973	-0.000403070239215238	2.01248316307874	0.0446421804657668	0.101649425247735	-4.29325616699834	Heart_Atrial_Appendage	1	0.101649425247735
Brain_Frontal_Cortex_BA9_GENE_KIN	-0.0341082048369226	-0.00196935064393367	-2.01246219614989	0.0446443956503834	0.101652572396115	-4.29329655849301	Brain_Frontal_Cortex_BA9	1	0.101652572396115
Heart_Left_Ventricle_GENE_KCNA7	-0.130268442283892	0.00737308605661694	-2.01244593751159	0.0446461134616841	0.101654586959406	-4.29332787947104	Heart_Left_Ventricle	1	0.101654586959406
Heart_Atrial_Appendage_GENE_FUT4	-0.0826240816107093	0.00436855302062945	-2.0124374520797	0.0446470100147347	0.101654731562236	-4.29334422588406	Heart_Atrial_Appendage	1	0.101654731562236
Brain_Hypothalamus_GENE_SLC4A1AP	-0.0384935671370705	-0.00134908335814318	-2.01241680651003	0.0446491914462037	0.10165780158589	-4.29338399741314	Brain_Hypothalamus	1	0.10165780158589
Brain_Hippocampus_GENE_KMT2A	0.0701276159707636	0.000642192768196459	2.01240495128782	0.0446504441215448	0.101658756931617	-4.29340683507626	Brain_Hippocampus	1	0.101658756931617
Brain_Amygdala_GENE_ADAMTS8	-0.122859082064909	0.00131427249933075	-2.01239213538295	0.0446517983403112	0.101659943428328	-4.29343152323004	Brain_Amygdala	1	0.101659943428328
Brain_Anterior_cingulate_cortex_BA24_GENE_ISCU	0.0680141960468181	-0.00196711148298554	2.012308448486	0.044660642141328	0.101678181294837	-4.29359273121336	Brain_Anterior_cingulate_cortex_BA24	1	0.101678181294837
Brain_Anterior_cingulate_cortex_BA24_GENE_ANAPC15	-0.0552535936894103	0.00138467104962914	-2.01226468230432	0.0446652678209654	0.101686815329417	-4.29367703637952	Brain_Anterior_cingulate_cortex_BA24	1	0.101686815329417
Brain_Nucleus_accumbens_basal_ganglia_GENE_FAM89A	0.0949589307504995	-0.00211631667515837	2.0122353436865	0.0446683688677274	0.101691978063675	-4.29373354925516	Brain_Nucleus_accumbens_basal_ganglia	1	0.101691978063675
Brain_Anterior_cingulate_cortex_BA24_GENE_HMGN1P3	-0.121134849206703	-0.00193905171466813	-2.01221780016959	0.0446702232774726	0.101694302565267	-4.29376734168582	Brain_Anterior_cingulate_cortex_BA24	1	0.101694302565267
Brain_Cerebellar_Hemisphere_GENE_LINC02348	0.134800165674915	-0.00281386071242854	2.01208788835179	0.0446839574274755	0.101723671379587	-4.29401756959893	Brain_Cerebellar_Hemisphere	1	0.101723671379587
Brain_Hypothalamus_GENE_POP4	-0.0443646067073854	-0.000497688418341669	-2.01207402419225	0.0446854233437171	0.101725110808654	-4.29404427292475	Brain_Hypothalamus	1	0.101725110808654
Brain_Nucleus_accumbens_basal_ganglia_GENE_HNRNPA1P9	0.0709266390197798	-0.00295867765703735	2.01203551866069	0.0446894949098309	0.10173248176209	-4.29411843627855	Brain_Nucleus_accumbens_basal_ganglia	1	0.10173248176209
Brain_Substantia_nigra_GENE_ACAP3	-0.129668708224195	0.00392579771980931	-2.011962133171	0.0446972555436013	0.101748250186072	-4.29425977609943	Brain_Substantia_nigra	1	0.101748250186072
Brain_Hippocampus_GENE_ENSG00000286638	-0.05670945806562	-0.00110568236718098	-2.01191388623666	0.0447023583556449	0.101757967903868	-4.29435269651197	Brain_Hippocampus	1	0.101757967903868
Heart_Left_Ventricle_GENE_TMEM170A	0.0674355963859616	0.000680831406755258	2.01189231751746	0.0447046397194316	0.10176126279068	-4.29439423573201	Heart_Left_Ventricle	1	0.10176126279068
Heart_Atrial_Appendage_GENE_RUFY3	-0.0425862332847347	0.000575030900227178	-2.01183995122472	0.0447101790099611	0.10177197344154	-4.29449508620721	Heart_Atrial_Appendage	1	0.10177197344154
Brain_Putamen_basal_ganglia_GENE_ELL	-0.0210359967659353	-0.000246766858201226	-2.01177762919872	0.044716772171454	0.101783879887236	-4.29461510672231	Brain_Putamen_basal_ganglia	1	0.101783879887236
Brain_Putamen_basal_ganglia_GENE_SLC6A13	-0.115053304498507	0.00458572007845472	-2.01177473927492	0.0447170779217441	0.101783879887236	-4.29462067208378	Brain_Putamen_basal_ganglia	1	0.101783879887236
Brain_Frontal_Cortex_BA9_GENE_PICALM	0.0400430284688291	-0.00184165995435909	2.01176193405191	0.0447184327194481	0.101785065057987	-4.29464533204931	Brain_Frontal_Cortex_BA9	1	0.101785065057987
Brain_Caudate_basal_ganglia_GENE_SF3A2	0.104516315930913	-0.00220249105688099	2.01168474127001	0.0447266004819974	0.101801642966957	-4.29479398462546	Brain_Caudate_basal_ganglia	1	0.101801642966957
Brain_Nucleus_accumbens_basal_ganglia_GENE_YY1AP1	-0.0591223284644028	-0.00147260216329071	-2.01167733141933	0.0447273845841156	0.101801642966957	-4.29480825371312	Brain_Nucleus_accumbens_basal_ganglia	1	0.101801642966957
Brain_Nucleus_accumbens_basal_ganglia_GENE_TBC1D17	-0.0859074636088262	0.00505432973088366	-2.01166309853988	0.0447288907241256	0.101803172195908	-4.29483566170522	Brain_Nucleus_accumbens_basal_ganglia	1	0.101803172195908
Heart_Atrial_Appendage_GENE_BCL2L1	-0.0610386730671879	0.00329524093229593	-2.01165220917524	0.0447300430784357	0.101803896164864	-4.29485663102376	Heart_Atrial_Appendage	1	0.101803896164864
Brain_Frontal_Cortex_BA9_GENE_ATP2B1.AS1	-0.221285467928683	-0.00610729377676889	-2.0116311562569	0.0447322710501569	0.101805268266342	-4.29489717167163	Brain_Frontal_Cortex_BA9	1	0.101805268266342
Brain_Putamen_basal_ganglia_GENE_ENSA	-0.0929322026248718	0.00337839022916042	-2.01162862733932	0.0447325386847764	0.101805268266342	-4.2949020414651	Brain_Putamen_basal_ganglia	1	0.101805268266342
Heart_Atrial_Appendage_GENE_SNX22	0.31453543938031	-0.00754688361299039	2.01162286252246	0.0447331487787475	0.101805268266342	-4.2949131424243	Heart_Atrial_Appendage	1	0.101805268266342
Heart_Atrial_Appendage_GENE_HIPK1	0.0545468027314969	0.00169667533243542	2.01157117626671	0.044738619080098	0.101815818894185	-4.29501267012026	Heart_Atrial_Appendage	1	0.101815818894185
Brain_Frontal_Cortex_BA9_GENE_ENSG00000218073	0.100580868972659	-0.00386859398774686	2.01155243767331	0.0447406024502123	0.101817096394129	-4.29504875276623	Brain_Frontal_Cortex_BA9	1	0.101817096394129
Brain_Amygdala_GENE_CCM2	-0.059075299784102	0.0020112959942355	-2.01155010672415	0.0447408491726978	0.101817096394129	-4.29505324117034	Brain_Amygdala	1	0.101817096394129
Heart_Atrial_Appendage_GENE_LCOR	-0.0228024662439746	0.0013742063185237	-2.011505351357	0.0447455865885938	0.101825978409133	-4.29513941973636	Heart_Atrial_Appendage	1	0.101825978409133
Brain_Hippocampus_GENE_ENSG00000273483	0.0840419898096529	0.00128195800095912	2.0114806758629	0.0447481987043037	0.101830023711189	-4.29518693275374	Brain_Hippocampus	1	0.101830023711189
Brain_Substantia_nigra_GENE_SNORD35B	-0.411159949295638	-0.00263696869781504	-2.01146619857642	0.0447497313110476	0.101830663021786	-4.29521480870903	Brain_Substantia_nigra	1	0.101830663021786
Brain_Amygdala_GENE_HPCAL4	0.316169727649019	-0.00449110130559201	2.01146225671764	0.0447501486151236	0.101830663021786	-4.29522239870756	Brain_Amygdala	1	0.101830663021786
Heart_Atrial_Appendage_GENE_RNF126P1	0.0899545180858659	1.2191627093275e-05	2.01143543347263	0.044752988339885	0.101835225933569	-4.29527404613275	Heart_Atrial_Appendage	1	0.101835225933569
Brain_Frontal_Cortex_BA9_GENE_SMC3P1	-0.103992620338404	0.00179372767573951	-2.01140665829746	0.0447560348811301	0.101838675418834	-4.2953294511916	Brain_Frontal_Cortex_BA9	1	0.101838675418834
Heart_Left_Ventricle_GENE_ZC3H10	-0.0374291328537396	0.000670537107097519	-2.01140535027922	0.0447561733703463	0.101838675418834	-4.29533196969214	Heart_Left_Ventricle	1	0.101838675418834
Brain_Substantia_nigra_GENE_HNRNPK	-0.0626411831244145	0.000183190607055967	-2.01137291740043	0.0447596073863334	0.101844590157365	-4.29539441648734	Brain_Substantia_nigra	1	0.101844590157365
Brain_Frontal_Cortex_BA9_GENE_ARMH3	-0.0349481085954885	0.00220006107288617	-2.01132631663274	0.0447645418984479	0.101853918792933	-4.29548414063062	Brain_Frontal_Cortex_BA9	1	0.101853918792933
Brain_Hippocampus_GENE_FAM161B	0.0770937389822978	-0.00380956976050516	2.01126931108521	0.0447705787886695	0.101864966732823	-4.29559389513411	Brain_Hippocampus	1	0.101864966732823
Brain_Caudate_basal_ganglia_GENE_HMGXB3	0.0723992361744134	-0.003321981454833	2.01126470149443	0.0447710669746409	0.101864966732823	-4.29560276998471	Brain_Caudate_basal_ganglia	1	0.101864966732823
Heart_Atrial_Appendage_GENE_DUSP13	-0.203103656038584	-0.00634556000578425	-2.01123950314064	0.0447737357255557	0.101868688296745	-4.29565128405034	Heart_Atrial_Appendage	1	0.101868688296745
Brain_Anterior_cingulate_cortex_BA24_GENE_RGL1	0.0930394730884363	-0.00316877775097048	2.01123349327245	0.0447743722489587	0.101868688296745	-4.29566285468367	Brain_Anterior_cingulate_cortex_BA24	1	0.101868688296745
Heart_Left_Ventricle_GENE_FPR2	-0.0295760294997437	0.00058358601241444	-2.01122382533155	0.0447753962260164	0.101869118701401	-4.29568146803192	Heart_Left_Ventricle	1	0.101869118701401
Brain_Substantia_nigra_GENE_ZNF480	-0.0543355592683056	0.00380931603376135	-2.01120535796006	0.0447773522471685	0.101871669556789	-4.29571702237083	Brain_Substantia_nigra	1	0.101871669556789
Heart_Atrial_Appendage_GENE_ACER3	-0.0167327275748081	0.00037910748743771	-2.011181654483	0.0447798629703783	0.101873742631848	-4.29576265705967	Heart_Atrial_Appendage	1	0.101873742631848
Brain_Frontal_Cortex_BA9_GENE_LINCR.0003	-0.100888345529474	0.00363217059298595	-2.01118099204882	0.0447799331385397	0.101873742631848	-4.29576393239144	Brain_Frontal_Cortex_BA9	1	0.101873742631848
Brain_Frontal_Cortex_BA9_GENE_P2RX4	-0.0331937374733525	0.000437166930120368	-2.01112382796526	0.0447859885788716	0.101885619207728	-4.29587398428969	Brain_Frontal_Cortex_BA9	1	0.101885619207728
Heart_Left_Ventricle_GENE_ZNF587	-0.0542485857768054	0.000134321168791276	-2.01111282900783	0.0447871537872889	0.101886370544085	-4.29589515905301	Heart_Left_Ventricle	1	0.101886370544085
Brain_Nucleus_accumbens_basal_ganglia_GENE_MYB	-0.0630870021735599	0.0036415799885847	-2.01109265102674	0.0447892914704951	0.10188822172988	-4.2959340046173	Brain_Nucleus_accumbens_basal_ganglia	1	0.10188822172988
Heart_Atrial_Appendage_GENE_MAPT.IT1	-0.0269283741859558	-0.000939760797040791	-2.01108938537786	0.0447896374459628	0.10188822172988	-4.29594029143278	Heart_Atrial_Appendage	1	0.10188822172988
Brain_Cerebellar_Hemisphere_GENE_DUS3L	0.0767434238626267	-0.00101498841908879	2.01105797894692	0.0447929648800708	0.101893891551437	-4.29600075254443	Brain_Cerebellar_Hemisphere	1	0.101893891551437
Brain_Putamen_basal_ganglia_GENE_TRIM14	0.0552480414867539	-0.00205972636367388	2.01101338366225	0.04479768999995	0.101902740522209	-4.29608660216831	Brain_Putamen_basal_ganglia	1	0.101902740522209
Brain_Frontal_Cortex_BA9_GENE_CHST12	-0.0664664628983792	0.00472427801244351	-2.01098035544678	0.0448011897958347	0.101908801931292	-4.29615018301507	Brain_Frontal_Cortex_BA9	1	0.101908801931292
Heart_Left_Ventricle_GENE_ENSG00000289029	-0.0600416007284965	0.00206802500756939	-2.01093800799963	0.0448056774313951	0.101917110101185	-4.29623170230976	Heart_Left_Ventricle	1	0.101917110101185
Brain_Substantia_nigra_GENE_NFYB	-0.125565661969192	0.0048181092340912	-2.01091962928205	0.044807625175623	0.101919640712253	-4.29626708101401	Brain_Substantia_nigra	1	0.101919640712253
Heart_Left_Ventricle_GENE_ROCK1	0.0361760664159163	0.00110942139091565	2.01082381091565	0.0448177809977008	0.10194084101451	-4.29645152450351	Heart_Left_Ventricle	1	0.10194084101451
Brain_Nucleus_accumbens_basal_ganglia_GENE_ENSG00000270562	-0.0422260042714387	0.00080983525750793	-2.0107643051232	0.0448240890171555	0.101951695325811	-4.2965660645314	Brain_Nucleus_accumbens_basal_ganglia	1	0.101951695325811
Heart_Left_Ventricle_GENE_ENSG00000231521	-0.0390224801137975	0.00124793366405326	-2.0107630318862	0.044824223997157	0.101951695325811	-4.29656851529166	Heart_Left_Ventricle	1	0.101951695325811
Brain_Frontal_Cortex_BA9_GENE_SENP8	-0.0580620530377682	0.00106082837951113	-2.01075127353683	0.0448254705543149	0.101952630299	-4.29659114800106	Brain_Frontal_Cortex_BA9	1	0.101952630299
Brain_Frontal_Cortex_BA9_GENE_RBM10	0.0650812551424115	0.000296420375841337	2.01067173548804	0.0448339035216771	0.101969909957378	-4.29674424102676	Brain_Frontal_Cortex_BA9	1	0.101969909957378
Heart_Left_Ventricle_GENE_SEC24AP1	-0.198683948903066	0.00773889038281703	-2.01064918281064	0.0448362948980314	0.101973448276307	-4.29678764882105	Heart_Left_Ventricle	1	0.101973448276307
Brain_Anterior_cingulate_cortex_BA24_GENE_NEK9	-0.0550943091922182	0.00176942875312246	-2.01062692723375	0.044838654877029	0.101974345760925	-4.296830484307	Brain_Anterior_cingulate_cortex_BA24	1	0.101974345760925
Heart_Left_Ventricle_GENE_CNN3	0.0560041275004604	0.000248187223038703	2.0106245999827	0.0448389016645485	0.101974345760925	-4.29683496355864	Heart_Left_Ventricle	1	0.101974345760925
Heart_Left_Ventricle_GENE_PLP2	0.119323943742856	-0.00140548465825135	2.01062181964576	0.0448391964999341	0.101974345760925	-4.29684031485631	Heart_Left_Ventricle	1	0.101974345760925
Heart_Atrial_Appendage_GENE_LINC00884	0.116367035968515	-0.00186856010073355	2.01057777242573	0.0448438676198383	0.101983068282709	-4.29692509130193	Heart_Atrial_Appendage	1	0.101983068282709
Heart_Atrial_Appendage_GENE_TUBGCP4	0.0553962131383978	-0.0013939000753726	2.01050325571938	0.0448517709049615	0.101996472866595	-4.29706850734431	Heart_Atrial_Appendage	1	0.101996472866595
Brain_Nucleus_accumbens_basal_ganglia_GENE_IGF2R	0.0400919051421342	-0.00170134072442723	2.01050197569289	0.0448519066756031	0.101996472866595	-4.29707097085798	Brain_Nucleus_accumbens_basal_ganglia	1	0.101996472866595
Brain_Frontal_Cortex_BA9_GENE_RPS2P16	0.119315393237403	-0.00655229137753291	2.01049855598275	0.0448522694012386	0.101996472866595	-4.29707755235688	Brain_Frontal_Cortex_BA9	1	0.101996472866595
Heart_Atrial_Appendage_GENE_NF1	-0.0258849756435667	0.00124723881249858	-2.01036139008729	0.0448668205119863	0.102026391226511	-4.2973415297277	Heart_Atrial_Appendage	1	0.102026391226511
Heart_Left_Ventricle_GENE_RPS4XP16	-0.10957744787817	0.00509037494478143	-2.01035877489688	0.044867097980695	0.102026391226511	-4.29734656251991	Heart_Left_Ventricle	1	0.102026391226511
Brain_Nucleus_accumbens_basal_ganglia_GENE_CDC27	-0.0502385449221858	-0.0022120968409228	-2.01035035203281	0.0448679916467932	0.102026522150322	-4.29736277182127	Brain_Nucleus_accumbens_basal_ganglia	1	0.102026522150322
Brain_Caudate_basal_ganglia_GENE_FGFRL1	0.169162508922406	-0.00386746894874785	2.01032892404935	0.0448702652242541	0.102029790828012	-4.29740400840049	Brain_Caudate_basal_ganglia	1	0.102029790828012
Heart_Atrial_Appendage_GENE_ENSG00000279805	0.0868527476379015	0.00162839558740324	2.01024574312974	0.0448790919085228	0.102047960112794	-4.29756407986291	Heart_Atrial_Appendage	1	0.102047960112794
Brain_Nucleus_accumbens_basal_ganglia_GENE_PAXBP1.AS1	0.0561582435466611	-0.00352904808582735	2.01020031408226	0.0448839131995428	0.102057021259132	-4.29765149972923	Brain_Nucleus_accumbens_basal_ganglia	1	0.102057021259132
Brain_Anterior_cingulate_cortex_BA24_GENE_PCDHGC4	-0.102971248837321	0.000140892085246291	-2.01018948120019	0.0448850629356192	0.102057733843403	-4.29767234533572	Brain_Anterior_cingulate_cortex_BA24	1	0.102057733843403
Brain_Cerebellar_Hemisphere_GENE_ENSG00000289365	0.0609795651952529	-0.000276383765709105	2.0100728256504	0.0448974456227928	0.102081116954495	-4.29789681742794	Brain_Cerebellar_Hemisphere	1	0.102081116954495
Brain_Caudate_basal_ganglia_GENE_ZMYM3	-0.0748373608777318	0.000496032594172262	-2.01007183653685	0.0448975506270064	0.102081116954495	-4.29789872065488	Brain_Caudate_basal_ganglia	1	0.102081116954495
Brain_Amygdala_GENE_LBH	0.103321009848497	-0.00268279704148306	2.01006162026632	0.0448986351975911	0.102081116954495	-4.29791837848692	Brain_Amygdala	1	0.102081116954495
Brain_Cerebellar_Hemisphere_GENE_MFSD14B	0.0502225951123576	-0.000374833589171456	2.01006107581114	0.0448986929981779	0.102081116954495	-4.29791942610803	Brain_Cerebellar_Hemisphere	1	0.102081116954495
Heart_Atrial_Appendage_GENE_DNM1L	0.0808715300924813	-0.00345603627978079	2.01001844847941	0.0449032186068807	0.102089504222988	-4.29800144721815	Heart_Atrial_Appendage	1	0.102089504222988
Brain_Cerebellar_Hemisphere_GENE_PES1	0.0260087192423595	-0.000172823541429145	2.01000897042328	0.0449042249144734	0.102089890037325	-4.29801968412688	Brain_Cerebellar_Hemisphere	1	0.102089890037325
Brain_Caudate_basal_ganglia_GENE_RPL23AP81	0.204319722948581	-0.00796432528656591	2.0099964514633	0.044905554111234	0.1020910099131	-4.29804377196683	Brain_Caudate_basal_ganglia	1	0.1020910099131
Heart_Atrial_Appendage_GENE_ENSG00000289317	-0.086601398155474	0.00264914679316148	-2.00996215142228	0.0449091960780838	0.102096075064403	-4.29810976821738	Heart_Atrial_Appendage	1	0.102096075064403
Heart_Atrial_Appendage_GENE_CHORDC1	0.105651319610278	0.00150666342348365	2.00995392622781	0.0449100694635998	0.102096075064403	-4.29812559403913	Heart_Atrial_Appendage	1	0.102096075064403
Heart_Atrial_Appendage_GENE_PITRM1.AS1	-0.0515126493417534	-0.00168850162419486	-2.00995183009489	0.0449102920420478	0.102096075064403	-4.2981296271283	Heart_Atrial_Appendage	1	0.102096075064403
Heart_Atrial_Appendage_GENE_MRPS21	0.0923124055920982	-0.00492183042342699	2.00990455018577	0.0449153127199429	0.102105586553199	-4.29822059549029	Heart_Atrial_Appendage	1	0.102105586553199
Brain_Hippocampus_GENE_EPN2	0.0896701493721667	0.00131346799235921	2.0098656653615	0.0449194422751174	0.10211307194389	-4.29829540980633	Brain_Hippocampus	1	0.10211307194389
Brain_Putamen_basal_ganglia_GENE_RPN1	-0.035117371855475	-0.000399917419723925	-2.00983720994994	0.0449224644336126	0.102118039714329	-4.2983501570517	Brain_Putamen_basal_ganglia	1	0.102118039714329
Brain_Hippocampus_GENE_PAN3	-0.0542897384629027	0.00191691414970569	-2.009826296788	0.0449236235313421	0.102118772256671	-4.29837115340202	Brain_Hippocampus	1	0.102118772256671
Brain_Putamen_basal_ganglia_GENE_DCAF17	0.0380547145970191	-0.00114544628367251	2.00979555818019	0.044926888445225	0.102124291548422	-4.29843029226495	Brain_Putamen_basal_ganglia	1	0.102124291548422
Brain_Frontal_Cortex_BA9_GENE_ANGPTL7	-0.123643005224496	0.000280581082869044	-2.00974438701815	0.0449323240562725	0.102134744801781	-4.29852873991088	Brain_Frontal_Cortex_BA9	1	0.102134744801781
Brain_Substantia_nigra_GENE_PTP4A2	-0.174936668972377	0.00857050171664618	-2.00973641394824	0.0449331710385802	0.102134767542067	-4.29854407899157	Brain_Substantia_nigra	1	0.102134767542067
Brain_Nucleus_accumbens_basal_ganglia_GENE_NRIP3	-0.106895005837442	0.00213291425712652	-2.00972313325879	0.0449345818813413	0.102136071933396	-4.298569629063	Brain_Nucleus_accumbens_basal_ganglia	1	0.102136071933396
Brain_Cerebellar_Hemisphere_GENE_RNF216	-0.0551280135754109	0.00138417758842679	-2.00967199669288	0.0449400146037441	0.102146517817455	-4.29866800665745	Brain_Cerebellar_Hemisphere	1	0.102146517817455
Brain_Substantia_nigra_GENE_ENSG00000272699	-0.182979089475048	0.00525892003630858	-2.00955915730173	0.0449520045673769	0.102170403322533	-4.29888508071098	Brain_Substantia_nigra	1	0.102170403322533
Brain_Substantia_nigra_GENE_ZNF614	-0.0386443123603412	0.00126487182363028	-2.00955733967416	0.0449521977249768	0.102170403322533	-4.29888857726206	Brain_Substantia_nigra	1	0.102170403322533
Brain_Frontal_Cortex_BA9_GENE_CATSPER2	0.0569159822123128	-0.000640610248849544	2.00947793579512	0.0449606365867002	0.102187680413519	-4.299041322629	Brain_Frontal_Cortex_BA9	1	0.102187680413519
Brain_Substantia_nigra_GENE_AMT	0.0851297141827883	0.00273539541657186	2.00945759850819	0.0449627982022602	0.102190640545344	-4.29908044351873	Brain_Substantia_nigra	1	0.102190640545344
Brain_Anterior_cingulate_cortex_BA24_GENE_MT1L	0.260497900978339	0.00286695480151445	2.00944992470615	0.0449636138604303	0.102190640545344	-4.2990952047749	Brain_Anterior_cingulate_cortex_BA24	1	0.102190640545344
Heart_Atrial_Appendage_GENE_COMMD6	0.0618322865988114	0.000267420581561786	2.00943999693146	0.0449646691147807	0.102191135580773	-4.29911430167006	Heart_Atrial_Appendage	1	0.102191135580773
Brain_Nucleus_accumbens_basal_ganglia_GENE_ADAM28	-0.0368378262485483	-0.00122322702569596	-2.00942503870026	0.0449662591116949	0.102192845883747	-4.2991430748885	Brain_Nucleus_accumbens_basal_ganglia	1	0.102192845883747
Heart_Left_Ventricle_GENE_MEDAG	0.209057516223748	-0.00694181154030588	2.00941411742705	0.0449674200270189	0.102193580986257	-4.29916408259868	Heart_Left_Ventricle	1	0.102193580986257
Heart_Atrial_Appendage_GENE_CEACAM1	0.0924333987478469	-0.00505804589399094	2.00932500018148	0.0449768940066126	0.102213208094438	-4.299335500648	Heart_Atrial_Appendage	1	0.102213208094438
Brain_Cerebellar_Hemisphere_GENE_EEF1E1	-0.132720279105459	0.00443651917530051	-2.00929254078107	0.0449803451574962	0.102219147417527	-4.29939793481784	Brain_Cerebellar_Hemisphere	1	0.102219147417527
Heart_Atrial_Appendage_GENE_MYD88	0.123764448932508	-0.00311147942961775	2.0092656254936	0.0449832070165711	0.102223747361506	-4.29944970438676	Heart_Atrial_Appendage	1	0.102223747361506
Brain_Amygdala_GENE_GPBP1L1	0.0212208994374373	0.00043958769609324	2.00920570527718	0.0449895787893447	0.102236323218424	-4.29956495404663	Brain_Amygdala	1	0.102236323218424
Heart_Atrial_Appendage_GENE_TPT1.AS1	-0.0735416766009744	0.00397880769743869	-2.00918378447612	0.0449919099856374	0.102239716791943	-4.29960711534579	Heart_Atrial_Appendage	1	0.102239716791943
Brain_Caudate_basal_ganglia_GENE_MFAP3	0.0260464398277607	-0.0012975393727212	2.00916332222001	0.044994086163219	0.102242757980769	-4.2996464709484	Brain_Caudate_basal_ganglia	1	0.102242757980769
Brain_Putamen_basal_ganglia_GENE_SRP19	-0.0429468867387674	-0.00101351384233254	-2.00912630103518	0.0449980236224963	0.102249733263001	-4.29971767377641	Brain_Putamen_basal_ganglia	1	0.102249733263001
Brain_Substantia_nigra_GENE_SLC35A3	-0.03698469248099	0.000638936177465603	-2.00911870429825	0.0449988316240777	0.102249733263001	-4.29973228441729	Brain_Substantia_nigra	1	0.102249733263001
Brain_Hypothalamus_GENE_WBP1LP2	0.0728256623539007	0.00222644859180649	2.00907726877157	0.0450032389915736	0.102257843878738	-4.29981197551698	Brain_Hypothalamus	1	0.102257843878738
Heart_Left_Ventricle_GENE_MDN1	-0.0164718485100219	-0.000304150779196724	-2.00903755820975	0.0450074632224351	0.102265538071079	-4.29988834754899	Heart_Left_Ventricle	1	0.102265538071079
Brain_Substantia_nigra_GENE_BEX4	-0.118304934877866	-0.00210782345217381	-2.0090200207355	0.0450093288867375	0.102267872963744	-4.29992207544611	Brain_Substantia_nigra	1	0.102267872963744
Brain_Hippocampus_GENE_TUBD1	0.0188507342714738	0.000319623915121417	2.00899515298088	0.0450119744699714	0.102271979827987	-4.2999699003686	Brain_Hippocampus	1	0.102271979827987
Heart_Atrial_Appendage_GENE_WDR77	0.136372807993403	-0.00781504647650887	2.00897446345324	0.0450141756481574	0.10227341012306	-4.30000968940537	Heart_Atrial_Appendage	1	0.10227341012306
Brain_Frontal_Cortex_BA9_GENE_ENSG00000273069	-0.113391872350565	-0.00346000693155762	-2.00897348075655	0.045014280200441	0.10227341012306	-4.30001157926713	Brain_Frontal_Cortex_BA9	1	0.10227341012306
Heart_Atrial_Appendage_GENE_MRPS12	0.204029753669532	-0.00598821535408573	2.00895279969742	0.0450164805729261	0.102276505145281	-4.30005135159505	Heart_Atrial_Appendage	1	0.102276505145281
Heart_Atrial_Appendage_GENE_ATOX1	0.0954347991777387	-0.00427198217860036	2.00884761201825	0.0450276734805263	0.102300030524132	-4.30025363474239	Heart_Atrial_Appendage	1	0.102300030524132
Brain_Frontal_Cortex_BA9_GENE_ANXA1	0.277750238151037	-0.010901473692547	2.00883435979316	0.0450290838023928	0.102301330023801	-4.30027911894324	Brain_Frontal_Cortex_BA9	1	0.102301330023801
Brain_Hippocampus_GENE_EPDR1	-0.048667640947118	0.000599681766515038	-2.00879030153698	0.0450337728172199	0.102310078181068	-4.30036384235073	Brain_Hippocampus	1	0.102310078181068
Brain_Cerebellar_Hemisphere_GENE_ZNF776	-0.0369366185232199	-0.000431392865033062	-2.00868790924678	0.0450446717782867	0.102331996302278	-4.30056073421398	Brain_Cerebellar_Hemisphere	1	0.102331996302278
Heart_Atrial_Appendage_GENE_NTHL1	-0.109309148247164	0.0014259112361045	-2.00868390833075	0.0450450976937821	0.102331996302278	-4.30056842744228	Heart_Atrial_Appendage	1	0.102331996302278
Brain_Cerebellar_Hemisphere_GENE_C5AR1	-0.0859351103688418	0.00279997283554856	-2.00865745406153	0.045047913955333	0.10233648901894	-4.30061929509577	Brain_Cerebellar_Hemisphere	1	0.10233648901894
Brain_Hippocampus_GENE_AIDAP2	-0.0995678244339166	-0.00122101972567414	-2.0086248501347	0.0450513851002828	0.102342469255865	-4.30068198672476	Brain_Hippocampus	1	0.102342469255865
Brain_Frontal_Cortex_BA9_GENE_ENSG00000242615	0.11076978002193	-0.00059911747980643	2.00860804957224	0.0450531738438924	0.102343028065267	-4.30071429086629	Brain_Frontal_Cortex_BA9	1	0.102343028065267
Brain_Substantia_nigra_GENE_TLCD5	0.0578381834149327	0.0021892536157319	2.00860429948473	0.0450535731211662	0.102343028065267	-4.30072150150259	Brain_Substantia_nigra	1	0.102343028065267
Brain_Frontal_Cortex_BA9_GENE_PPFIA4	-0.132585747439907	0.0048302452280207	-2.00859890820485	0.0450541471438208	0.102343028065267	-4.30073186778648	Brain_Frontal_Cortex_BA9	1	0.102343028065267
Brain_Putamen_basal_ganglia_GENE_S100P	-0.215097651856482	0.00294577849505696	-2.00857671279523	0.0450565104080851	0.102346491168776	-4.30077454454697	Brain_Putamen_basal_ganglia	1	0.102346491168776
Brain_Hippocampus_GENE_ZNF445	-0.058192805736343	0.000833237926142192	-2.0085556561544	0.0450587525184011	0.102349678945599	-4.30081503128276	Brain_Hippocampus	1	0.102349678945599
Brain_Caudate_basal_ganglia_GENE_FUCA1	-0.0506466617900028	0.00217085430121763	-2.00848959018322	0.0450657878327599	0.102363754028182	-4.30094205716394	Brain_Caudate_basal_ganglia	1	0.102363754028182
Brain_Substantia_nigra_GENE_WNT7B	-0.0403851740723452	0.00204080099580963	-2.00847960059059	0.0450668516976011	0.102364265113448	-4.30096126392217	Brain_Substantia_nigra	1	0.102364265113448
Brain_Anterior_cingulate_cortex_BA24_GENE_NFE2	-0.0356174735735509	0.00116797751675298	-2.00843371382763	0.0450717387876369	0.102373460042397	-4.30104948812858	Brain_Anterior_cingulate_cortex_BA24	1	0.102373460042397
Brain_Cerebellar_Hemisphere_GENE_PELP1	0.0261781920439368	-0.000689311940325516	2.00841920637292	0.0450732839721295	0.102375064150523	-4.30107738048	Brain_Cerebellar_Hemisphere	1	0.102375064150523
Brain_Putamen_basal_ganglia_GENE_SPINDOC	0.037567820773263	-0.000545202467777733	2.00838544820486	0.0450768797174689	0.102381325556299	-4.30114228390775	Brain_Putamen_basal_ganglia	1	0.102381325556299
Brain_Hippocampus_GENE_NSG1	0.193505717825627	-0.0099929724651426	2.00834218003694	0.0450814887733694	0.10238988817817	-4.30122546968214	Brain_Hippocampus	1	0.10238988817817
Brain_Substantia_nigra_GENE_ALG1	0.0258133382872	-0.00111963752157377	2.00822062706943	0.045094439094321	0.102413819030941	-4.30145915345924	Brain_Substantia_nigra	1	0.102413819030941
Brain_Substantia_nigra_GENE_STARD4	-0.0931192507588181	-0.00221142782242955	-2.00822056269491	0.0450944459536515	0.102413819030941	-4.30145927721465	Brain_Substantia_nigra	1	0.102413819030941
Brain_Caudate_basal_ganglia_GENE_FGF17	-0.110502613049924	0.00713724522698578	-2.00821965060122	0.045094543140521	0.102413819030941	-4.30146103064849	Brain_Caudate_basal_ganglia	1	0.102413819030941
Heart_Atrial_Appendage_GENE_VARS1	0.128844321941361	-0.00430874041669711	2.00816022497201	0.0451008755370622	0.10242629420153	-4.30157527041244	Heart_Atrial_Appendage	1	0.10242629420153
Brain_Nucleus_accumbens_basal_ganglia_GENE_NAPSB	-0.141590145629346	-0.00178514156294505	-2.00814949376352	0.0451020191350351	0.102426985111758	-4.30159589972074	Brain_Nucleus_accumbens_basal_ganglia	1	0.102426985111758
Brain_Substantia_nigra_GENE_HERC4	-0.0298714879607279	0.00125152678400392	-2.00813084521258	0.0451040065226494	0.102429592212489	-4.30163174879902	Brain_Substantia_nigra	1	0.102429592212489
Brain_Hypothalamus_GENE_MTMR14	-0.0251160462937432	0.00101000465236496	-2.00810327801413	0.0451069445116534	0.102434357957905	-4.30168474205598	Brain_Hypothalamus	1	0.102434357957905
Heart_Atrial_Appendage_GENE_NGLY1	0.0673808396804422	-0.00112255587363633	2.00804532412953	0.0451131215056401	0.102446478917118	-4.30179614621853	Heart_Atrial_Appendage	1	0.102446478917118
Brain_Putamen_basal_ganglia_GENE_FXR1	-0.0570951527179432	0.0018644248633608	-2.00802125886904	0.0451156867028992	0.102450397621404	-4.30184240569294	Brain_Putamen_basal_ganglia	1	0.102450397621404
Brain_Caudate_basal_ganglia_GENE_TLCD5	0.104528793563238	-0.00435375108733149	2.00801105266488	0.0451167746538498	0.102450961655811	-4.30186202441559	Brain_Caudate_basal_ganglia	1	0.102450961655811
Brain_Anterior_cingulate_cortex_BA24_GENE_GTF2H4	-0.0691458129686802	-0.00232842952270432	-2.00786178901665	0.0451326882481188	0.10248519104452	-4.30214893299551	Brain_Anterior_cingulate_cortex_BA24	1	0.10248519104452
Brain_Cerebellar_Hemisphere_GENE_CORT	-0.0660437154549966	0.00285869565021407	-2.00781451154681	0.0451377296775413	0.102494731616878	-4.30223980346386	Brain_Cerebellar_Hemisphere	1	0.102494731616878
Heart_Atrial_Appendage_GENE_PEX1	-0.0408521581023569	-0.000132819540440719	-2.00780523113983	0.0451387193489306	0.102495071634531	-4.30225764078108	Heart_Atrial_Appendage	1	0.102495071634531
Heart_Atrial_Appendage_GENE_SLC25A1P5	0.112838842478771	-0.0018239379086864	2.00776938481365	0.045142542207362	0.102501844748613	-4.30232653810545	Heart_Atrial_Appendage	1	0.102501844748613
Brain_Substantia_nigra_GENE_HSPB1	0.32549480956861	0.00302423466743309	2.00775743580578	0.0451438165791176	0.102502831057376	-4.30234950405772	Brain_Substantia_nigra	1	0.102502831057376
Brain_Cerebellar_Hemisphere_GENE_OAS3	0.133733027797249	-0.00616138926967247	2.00770509588876	0.0451493990337165	0.102513599011729	-4.30245009961238	Brain_Cerebellar_Hemisphere	1	0.102513599011729
Brain_Frontal_Cortex_BA9_GENE_GATAD1	0.0863100320761425	-0.00376039806927908	2.0075997891624	0.0451606325739596	0.102537197352966	-4.30265248775808	Brain_Frontal_Cortex_BA9	1	0.102537197352966
Brain_Frontal_Cortex_BA9_GENE_C1orf198	0.249583562430431	-0.00975839777555892	2.00743213687916	0.0451785216688699	0.102575752783518	-4.30297467574303	Brain_Frontal_Cortex_BA9	1	0.102575752783518
Brain_Amygdala_GENE_NCOA5	-0.106016439332499	0.00418544706186917	-2.00742489262241	0.045179294791816	0.102575752783518	-4.30298859689141	Brain_Amygdala	1	0.102575752783518
Brain_Cerebellar_Hemisphere_GENE_HSD17B12	0.0341734861951623	-0.000996443119242616	2.00740027427627	0.045181922199214	0.102578049247705	-4.30303590512199	Brain_Cerebellar_Hemisphere	1	0.102578049247705
Brain_Cerebellar_Hemisphere_GENE_DTX2	0.0440021414200171	0.000907836234040874	2.00739966256033	0.0451819874866007	0.102578049247705	-4.30303708062827	Brain_Cerebellar_Hemisphere	1	0.102578049247705
Brain_Substantia_nigra_GENE_IRX3	0.232202171329212	-0.000865802659913368	2.00735175827409	0.0451871004760146	0.102587748779295	-4.30312913498436	Brain_Substantia_nigra	1	0.102587748779295
Heart_Left_Ventricle_GENE_ENSG00000214708	-0.106392510112459	6.37557420513477e-05	-2.00731098580119	0.0451914526477141	0.102595720706503	-4.30320748292245	Heart_Left_Ventricle	1	0.102595720706503
Heart_Left_Ventricle_GENE_CNNM3	0.0433010740136385	0.00245181384907901	2.00725896896873	0.0451970055892447	0.102604946790511	-4.3033074356227	Heart_Left_Ventricle	1	0.102604946790511
Heart_Left_Ventricle_GENE_ENSG00000254461	0.111111066184187	0.00344259058343792	2.00725716457534	0.0451971982236072	0.102604946790511	-4.30331090280052	Heart_Left_Ventricle	1	0.102604946790511
Brain_Caudate_basal_ganglia_GENE_MTARC2	0.0722080207113175	-0.00224822899104419	2.00723592757311	0.0451994655066235	0.102606276398164	-4.30335170989258	Brain_Caudate_basal_ganglia	1	0.102606276398164
Brain_Nucleus_accumbens_basal_ganglia_GENE_ENSG00000285586	0.0583828728770236	-0.00360306217182239	2.0072359267333	0.0451994655962839	0.102606276398164	-4.30335171150625	Brain_Nucleus_accumbens_basal_ganglia	1	0.102606276398164
Heart_Atrial_Appendage_GENE_LMAN1	0.0745646743988423	-0.00269898772303791	2.00709379635605	0.0452146420485288	0.102638818734613	-4.30362480536219	Heart_Atrial_Appendage	1	0.102638818734613
Heart_Atrial_Appendage_GENE_HBS1L	0.0494024977820753	-0.00268001377096223	2.00705819558401	0.0452184441159774	0.102644418606223	-4.3036932068409	Heart_Atrial_Appendage	1	0.102644418606223
Brain_Anterior_cingulate_cortex_BA24_GENE_GPR84	0.21430083481828	-0.00310750498790747	2.00705494555747	0.045218791223599	0.102644418606223	-4.30369945121388	Brain_Anterior_cingulate_cortex_BA24	1	0.102644418606223
Heart_Atrial_Appendage_GENE_DUSP12	0.0366419119883091	-6.29630371554658e-05	2.00701076985563	0.0452235094769897	0.102653219264832	-4.30378432632088	Heart_Atrial_Appendage	1	0.102653219264832
Brain_Putamen_basal_ganglia_GENE_ZNF627	0.0310831207076611	-0.0021265876462287	2.00697866968987	0.0452269382453289	0.102659092637667	-4.30384599945509	Brain_Putamen_basal_ganglia	1	0.102659092637667
Brain_Substantia_nigra_GENE_PGK1P2	0.0452412832519923	0.000180543131032945	2.00695499552306	0.0452294671342249	0.102662923224181	-4.3038914833348	Brain_Substantia_nigra	1	0.102662923224181
Brain_Cerebellar_Hemisphere_GENE_ATP1B1	-0.0582530645957791	0.000503546459982259	-2.00688451250597	0.0452369968806099	0.102678104522657	-4.30402689536424	Brain_Cerebellar_Hemisphere	1	0.102678104522657
Heart_Atrial_Appendage_GENE_QDPR	0.102805394839532	-0.00561002625357776	2.00680533972421	0.045245456223691	0.102695395198642	-4.30417899658843	Heart_Atrial_Appendage	1	0.102695395198642
Brain_Frontal_Cortex_BA9_GENE_ENSG00000272375	-0.141345141899081	0.00851217483051821	-2.00675994402684	0.0452503072029948	0.102704495338276	-4.30426620496784	Brain_Frontal_Cortex_BA9	1	0.102704495338276
Brain_Anterior_cingulate_cortex_BA24_GENE_ENSG00000234789	0.048662694919538	-0.00234204737052929	2.00674440035481	0.045251968299131	0.102705523145221	-4.3042960650261	Brain_Anterior_cingulate_cortex_BA24	1	0.102705523145221
Brain_Anterior_cingulate_cortex_BA24_GENE_CRYL1	0.040127657256683	0.000719674808652522	2.00673995514107	0.0452524433525581	0.102705523145221	-4.30430460442976	Brain_Anterior_cingulate_cortex_BA24	1	0.102705523145221
Brain_Substantia_nigra_GENE_UNG	0.128311151298425	0.00156048671465679	2.00671766360399	0.0452548256797754	0.102709019808649	-4.30434742693385	Brain_Substantia_nigra	1	0.102709019808649
Heart_Left_Ventricle_GENE_ENSG00000271664	-0.0243110494528848	0.000476743773290693	-2.00670733723266	0.0452559293092034	0.102709614301136	-4.30436726394805	Heart_Left_Ventricle	1	0.102709614301136
Brain_Caudate_basal_ganglia_GENE_DCP2	0.0165672630714806	-0.000938263695563712	2.00666928135149	0.0452599967223462	0.102716935037558	-4.30444036862975	Brain_Caudate_basal_ganglia	1	0.102716935037558
Heart_Atrial_Appendage_GENE_RNA5SP155	-0.119731476290989	0.00565283243647255	-2.00661040568511	0.0452662899632096	0.102729306892887	-4.30455346506286	Heart_Atrial_Appendage	1	0.102729306892887
Heart_Atrial_Appendage_GENE_FCHO2.DT	0.089352972100219	-0.00181375080011064	2.0065972615853	0.0452676950416857	0.102730585083908	-4.3045787136011	Heart_Atrial_Appendage	1	0.102730585083908
Brain_Anterior_cingulate_cortex_BA24_GENE_MAFK	-0.224424491007062	-0.0015734219995734	-2.00657912474071	0.0452696338953068	0.102732217626783	-4.30461355244934	Brain_Anterior_cingulate_cortex_BA24	1	0.102732217626783
Brain_Hippocampus_GENE_NAA80	0.0743338077294113	-0.00176341089318349	2.00657478189923	0.0452700981614467	0.102732217626783	-4.30462189451568	Brain_Hippocampus	1	0.102732217626783
Brain_Caudate_basal_ganglia_GENE_POLR1H	-0.0443610386981913	0.00137311495593254	-2.00652557882288	0.0452753584370369	0.102742244195238	-4.30471640635338	Brain_Caudate_basal_ganglia	1	0.102742244195238
Brain_Hippocampus_GENE_DDB1	0.0883175560363052	-0.00266824011252421	2.0063880796351	0.0452900611436059	0.102773697465959	-4.30498050986414	Brain_Hippocampus	1	0.102773697465959
Brain_Amygdala_GENE_PGRMC1	-0.074757145552528	-0.000746063071149148	-2.00634844606166	0.0452942998872524	0.102780739520814	-4.30505663330013	Brain_Amygdala	1	0.102780739520814
Brain_Caudate_basal_ganglia_GENE_KDELR3	-0.0368061045498236	6.56460319758659e-05	-2.00634331226526	0.0452948489626217	0.102780739520814	-4.30506649357492	Brain_Caudate_basal_ganglia	1	0.102780739520814
Brain_Frontal_Cortex_BA9_GENE_MAN2A1.DT	-0.144771148340822	0.00590475786436793	-2.00629297527429	0.0453002329571653	0.102791045172691	-4.30516317247781	Brain_Frontal_Cortex_BA9	1	0.102791045172691
Heart_Atrial_Appendage_GENE_BTBD2	-0.0441905422872368	0.00120576796249559	-2.00627831156336	0.0453018014748469	0.102792692879611	-4.30519133564032	Heart_Atrial_Appendage	1	0.102792692879611
Brain_Hypothalamus_GENE_H2AZ1	-0.0500739223659938	0.00326721705170281	-2.006226637	0.0453073292591861	0.102803202167235	-4.30529058032832	Brain_Hypothalamus	1	0.102803202167235
Heart_Atrial_Appendage_GENE_ATP5MF	0.15076562474447	-0.00516416544849629	2.00621926474426	0.0453081179381457	0.102803202167235	-4.30530473906644	Heart_Atrial_Appendage	1	0.102803202167235
Heart_Atrial_Appendage_GENE_YPEL2	-0.124133012570246	0.00455064591056989	-2.0060677870443	0.0453243254892539	0.102838064609027	-4.3055956472364	Heart_Atrial_Appendage	1	0.102838064609027
Heart_Left_Ventricle_GENE_AKR1A1	0.0813577285746981	-0.00379307428286196	2.00603626725688	0.0453276986052049	0.102843078066326	-4.30565617727872	Heart_Left_Ventricle	1	0.102843078066326
Brain_Hippocampus_GENE_ATP5F1B	0.0847050782352695	-0.00566778775031277	2.006031389137	0.0453282206601703	0.102843078066326	-4.30566554505016	Brain_Hippocampus	1	0.102843078066326
Heart_Atrial_Appendage_GENE_LINC02606	0.0483455566252521	-0.00128667069573878	2.00589032592644	0.0453433194020609	0.102875422143622	-4.30593642821396	Heart_Atrial_Appendage	1	0.102875422143622
Heart_Atrial_Appendage_GENE_ITGB1BP2	0.226953375104222	-0.00866418455697227	2.00584311509211	0.0453483735767056	0.102883513416701	-4.30602708281308	Heart_Atrial_Appendage	1	0.102883513416701
Heart_Left_Ventricle_GENE_ATG13	-0.0487815224678915	0.00230518505128138	-2.00584126232167	0.0453485719354911	0.102883513416701	-4.30603064047399	Heart_Left_Ventricle	1	0.102883513416701
Brain_Caudate_basal_ganglia_GENE_PELP1	0.031343226512109	-0.00111209995617336	2.00580228829653	0.0453527446894266	0.10289106731913	-4.3061054770378	Brain_Caudate_basal_ganglia	1	0.10289106731913
Brain_Substantia_nigra_GENE_CCDC9B	-0.152070446654727	0.00386670924072552	-2.0057611286633	0.0453571517977784	0.102898300353221	-4.30618450877456	Brain_Substantia_nigra	1	0.102898300353221
Brain_Nucleus_accumbens_basal_ganglia_GENE_CDV3	0.0719562898196017	-0.00582121206298652	2.00575676206669	0.0453576193660452	0.102898300353221	-4.30619289310228	Brain_Nucleus_accumbens_basal_ganglia	1	0.102898300353221
Heart_Atrial_Appendage_GENE_AGAP2.AS1	-0.0682914125952293	0.00168330468469834	-2.00572824742209	0.0453606727692969	0.102903314247583	-4.30624764379621	Heart_Atrial_Appendage	1	0.102903314247583
Heart_Atrial_Appendage_GENE_ARFGAP3	0.147957081697177	-0.00572513843359211	2.00571634835864	0.0453619469953764	0.102904291864065	-4.30627049084635	Heart_Atrial_Appendage	1	0.102904291864065
Heart_Left_Ventricle_GENE_DHFRP1	-0.0338922358135692	0.0013470368096997	-2.0056642891304	0.0453675221785806	0.102915026051862	-4.30637044670547	Heart_Left_Ventricle	1	0.102915026051862
Brain_Substantia_nigra_GENE_ENSG00000267547	0.157907741158583	-0.000626719868557065	2.00564901406099	0.045369158142722	0.102916823992268	-4.30639977498188	Brain_Substantia_nigra	1	0.102916823992268
Brain_Anterior_cingulate_cortex_BA24_GENE_LINC00567	0.0756351985195748	-0.00348022862217602	2.00554434468793	0.0453803696027285	0.102940342817767	-4.3066007352375	Brain_Anterior_cingulate_cortex_BA24	1	0.102940342817767
Brain_Frontal_Cortex_BA9_GENE_SPATA13	0.0954631154214375	-0.00268077546129757	2.00546940573776	0.045388397983431	0.102956640440221	-4.30674460813645	Brain_Frontal_Cortex_BA9	1	0.102956640440221
Heart_Atrial_Appendage_GENE_PSMD13	0.0838622117169	-0.00397251201755307	2.00544879044285	0.04539060675751	0.102959736814421	-4.30678418585411	Heart_Atrial_Appendage	1	0.102959736814421
Brain_Anterior_cingulate_cortex_BA24_GENE_ENSG00000288079	0.0681721501069053	-0.00236683106890128	2.00541773529061	0.0453939342554085	0.10296537063309	-4.3068438054935	Brain_Anterior_cingulate_cortex_BA24	1	0.10296537063309
Brain_Frontal_Cortex_BA9_GENE_BLOC1S5	-0.0492425698376445	-0.000509161746168838	-2.00540055713323	0.0453957749494117	0.102967283794786	-4.30687678370599	Brain_Frontal_Cortex_BA9	1	0.102967283794786
Brain_Caudate_basal_ganglia_GENE_MPST	-0.106389689367998	0.00744460184632975	-2.0053939413242	0.0453964838711389	0.102967283794786	-4.3068894845025	Brain_Caudate_basal_ganglia	1	0.102967283794786
Heart_Atrial_Appendage_GENE_WWTR1	0.0712748692078969	0.00013404763086978	2.00538624017711	0.0453973091048224	0.102967283794786	-4.30690426884069	Heart_Atrial_Appendage	1	0.102967283794786
Brain_Frontal_Cortex_BA9_GENE_SARNP	-0.0247748629030427	0.000874808539575216	-2.00531229849674	0.0454052331365949	0.102982814666365	-4.30704621612045	Brain_Frontal_Cortex_BA9	1	0.102982814666365
Brain_Cerebellar_Hemisphere_GENE_PLEKHG3	-0.132152431484157	0.00734312690129795	-2.00530659528051	0.0454058443758354	0.102982814666365	-4.30705716448118	Brain_Cerebellar_Hemisphere	1	0.102982814666365
Heart_Atrial_Appendage_GENE_FAN1	-0.0437646146649074	0.00107707703464215	-2.00524828511586	0.0454120941364675	0.102995075148406	-4.3071690996858	Heart_Atrial_Appendage	1	0.102995075148406
Brain_Frontal_Cortex_BA9_GENE_ZNF473	-0.0565116007071382	0.000501508487594204	-2.00520071824469	0.0454171929550507	0.103004724875363	-4.30726040913385	Brain_Frontal_Cortex_BA9	1	0.103004724875363
Brain_Hippocampus_GENE_ZNF25	0.0908985676832968	-0.00519019813632745	2.00515652449054	0.0454219306338427	0.103013555205489	-4.30734524162808	Brain_Hippocampus	1	0.103013555205489
Brain_Hypothalamus_GENE_SAP25	0.202979366820056	0.00196446966314698	2.00511881873857	0.0454259731130537	0.103020808575831	-4.30741761856641	Brain_Hypothalamus	1	0.103020808575831
Brain_Caudate_basal_ganglia_GENE_SHMT1	-0.0512500122236684	0.00354861195459106	-2.00499176984043	0.045439596417017	0.1030497894658	-4.30766148157242	Brain_Caudate_basal_ganglia	1	0.1030497894658
Brain_Putamen_basal_ganglia_GENE_COPS3	-0.0492458070677821	-0.00216620155742104	-2.00495071399972	0.0454439995245802	0.103057859725798	-4.30774028262712	Brain_Putamen_basal_ganglia	1	0.103057859725798
Brain_Substantia_nigra_GENE_PCARE	0.0488584298586705	-4.85061964241367e-05	2.00493825629002	0.0454453356453838	0.103058974505387	-4.30776419317763	Brain_Substantia_nigra	1	0.103058974505387
Brain_Substantia_nigra_GENE_BLOC1S5	-0.0262081461438383	0.00125096162292672	-2.00490311219366	0.0454491051173305	0.103065607389894	-4.30783164577383	Brain_Substantia_nigra	1	0.103065607389894
Brain_Caudate_basal_ganglia_GENE_MBIP	-0.0680924632488043	0.00216805706357934	-2.00488855871652	0.04545066616593	0.103067232046683	-4.30785957814171	Brain_Caudate_basal_ganglia	1	0.103067232046683
Brain_Anterior_cingulate_cortex_BA24_GENE_CHD4	0.0310310007483293	-0.000197660090395988	2.00487318120629	0.0454523156519628	0.103068175503072	-4.30788909185241	Brain_Anterior_cingulate_cortex_BA24	1	0.103068175503072
Heart_Atrial_Appendage_GENE_TGFBI	0.146679577118059	-0.0056573534681093	2.00486302177338	0.0454534054427771	0.103068175503072	-4.30790859050186	Heart_Atrial_Appendage	1	0.103068175503072
Brain_Frontal_Cortex_BA9_GENE_RPL24P8	-0.151741603213837	0.000847666831860885	-2.00486105803012	0.0454536160938296	0.103068175503072	-4.30791235943543	Brain_Frontal_Cortex_BA9	1	0.103068175503072
Brain_Frontal_Cortex_BA9_GENE_TUFM	0.031124556214649	-0.000889333192740014	2.00480492335366	0.0454596380183731	0.103078814843194	-4.30802009492636	Brain_Frontal_Cortex_BA9	1	0.103078814843194
Brain_Nucleus_accumbens_basal_ganglia_GENE_PCED1B.AS1	-0.0869470043109167	0.000957524844905177	-2.00480157230012	0.0454599975285687	0.103078814843194	-4.30802652628292	Brain_Nucleus_accumbens_basal_ganglia	1	0.103078814843194
Brain_Anterior_cingulate_cortex_BA24_GENE_POLR2J4	-0.0559857706581933	0.00218083436605698	-2.00475065559307	0.0454654603078415	0.103088981792587	-4.30812424454606	Brain_Anterior_cingulate_cortex_BA24	1	0.103088981792587
Brain_Hippocampus_GENE_MCF2L.AS1	0.0636871062771977	0.00166599384280543	2.00474162750443	0.0454664289762056	0.103088981792587	-4.30814157080685	Brain_Hippocampus	1	0.103088981792587
Heart_Atrial_Appendage_GENE_MUSTN1	-0.144622463932184	-0.00096171272948991	-2.00473575146547	0.0454670594549094	0.103088981792587	-4.3081528477686	Heart_Atrial_Appendage	1	0.103088981792587
Heart_Left_Ventricle_GENE_ACRBP	-0.0388318923765881	0.000580725823939975	-2.0047282852449	0.0454678605652706	0.103088981792587	-4.30816717646995	Heart_Left_Ventricle	1	0.103088981792587
Brain_Caudate_basal_ganglia_GENE_ENSG00000263311	-0.0908979554151619	0.00276291260457754	-2.00469404217934	0.0454715349297247	0.103094250270833	-4.30823289293645	Brain_Caudate_basal_ganglia	1	0.103094250270833
Heart_Atrial_Appendage_GENE_S100P	0.270649123922397	-0.00917560817963632	2.00469088296982	0.0454718739332533	0.103094250270833	-4.30823895577495	Heart_Atrial_Appendage	1	0.103094250270833
Brain_Frontal_Cortex_BA9_GENE_NCS1	-0.167518453136125	0.00798613010213412	-2.00460609471636	0.0454809730567698	0.103112964108418	-4.30840166938323	Brain_Frontal_Cortex_BA9	1	0.103112964108418
Brain_Hippocampus_GENE_CD83	0.117714832836997	-0.00378253487922098	2.004587983198	0.0454829169091744	0.103115455357041	-4.3084364255653	Brain_Hippocampus	1	0.103115455357041
Brain_Substantia_nigra_GENE_CYFIP2	0.154480235619384	-0.00713733976869376	2.00456413918757	0.0454854761190022	0.103119341579341	-4.30848218198428	Brain_Substantia_nigra	1	0.103119341579341
Brain_Frontal_Cortex_BA9_GENE_CALN1	-0.022135328782755	0.00027978328574281	-2.00454364849766	0.0454876755096246	0.103122411932459	-4.30852150298599	Brain_Frontal_Cortex_BA9	1	0.103122411932459
Brain_Amygdala_GENE_TMTC3	-0.0608671514353638	-0.00152578754495644	-2.00452394358475	0.0454897906427715	0.103125291159919	-4.30855931573239	Brain_Amygdala	1	0.103125291159919
Brain_Amygdala_GENE_MOB3C	0.0492888601966027	0.000370531037060883	2.00447506869298	0.0454950372516926	0.103135269199679	-4.30865310263427	Brain_Amygdala	1	0.103135269199679
Brain_Substantia_nigra_GENE_SFRP5	0.479137696112707	-0.0167987427776879	2.00445165444367	0.045497550899465	0.103137134839581	-4.3086980318568	Brain_Substantia_nigra	1	0.103137134839581
Heart_Left_Ventricle_GENE_KLHL6	0.0374424628566485	7.72662224446009e-05	2.00445003831572	0.0454977244039716	0.103137134839581	-4.30870113299931	Heart_Left_Ventricle	1	0.103137134839581
Heart_Atrial_Appendage_GENE_HLA.C	-0.131020266056259	0.00110769650897868	-2.00444371102142	0.0454984036959631	0.103137134839581	-4.30871327424315	Heart_Atrial_Appendage	1	0.103137134839581
Brain_Caudate_basal_ganglia_GENE_PKN1	0.075941649570793	0.00286621482776536	2.00443216749868	0.0454996430191055	0.103137134839581	-4.30873542464453	Brain_Caudate_basal_ganglia	1	0.103137134839581
Brain_Hypothalamus_GENE_QTRT2	0.0247808758398714	-0.000369932217136226	2.00442803975126	0.045500086184761	0.103137134839581	-4.30874334518238	Brain_Hypothalamus	1	0.103137134839581
Brain_Hippocampus_GENE_SHISA3	-0.0771640725880972	-2.19765657295536e-06	-2.00435947366339	0.0455074481510667	0.103151406723044	-4.30887491103219	Brain_Hippocampus	1	0.103151406723044
Brain_Amygdala_GENE_TMEM50B	0.0434719826639423	-0.0013475291731753	2.00435365450645	0.0455080730024402	0.103151406723044	-4.3088860767317	Brain_Amygdala	1	0.103151406723044
Heart_Atrial_Appendage_GENE_SLC25A39	0.0677714272484031	-0.000150731272633649	2.004345037089	0.0455089983396802	0.103151588115877	-4.30890261162717	Heart_Atrial_Appendage	1	0.103151588115877
Heart_Atrial_Appendage_GENE_KRT14	0.171262197399362	0.00958845273627009	2.00432021159355	0.0455116641872421	0.103155714503525	-4.3089502458054	Heart_Atrial_Appendage	1	0.103155714503525
Brain_Anterior_cingulate_cortex_BA24_GENE_CCDC96	0.118856819455106	-0.00511193853915622	2.00427465919592	0.0455165561044319	0.103164255332873	-4.30903764843105	Brain_Anterior_cingulate_cortex_BA24	1	0.103164255332873
Brain_Amygdala_GENE_DND1P1	-0.112072442467803	0.00543425809378514	-2.0042693790093	0.0455171231776468	0.103164255332873	-4.30904777954228	Brain_Amygdala	1	0.103164255332873
Heart_Left_Ventricle_GENE_CHP1	-0.0373036571943675	-0.000111495509020553	-2.00425448298063	0.0455187229901864	0.103165965138955	-4.30907636045918	Heart_Left_Ventricle	1	0.103165965138955
Brain_Putamen_basal_ganglia_GENE_CALML3.AS1	0.0486350882360967	-0.00110188033748433	2.0042127905877	0.0455232009471681	0.103174197934345	-4.30915635427972	Brain_Putamen_basal_ganglia	1	0.103174197934345
Brain_Hippocampus_GENE_PLA2G12AP1	-0.163505977033243	0.00660132379041422	-2.00418218503804	0.045526488362504	0.103179732219595	-4.30921507509563	Brain_Hippocampus	1	0.103179732219595
Brain_Putamen_basal_ganglia_GENE_ENSG00000254595	-0.112532065347056	-0.00232750622972101	-2.00414196553182	0.0455308087409194	0.103187402388429	-4.30929224022194	Brain_Putamen_basal_ganglia	1	0.103187402388429
Brain_Frontal_Cortex_BA9_GENE_ST3GAL5	-0.0300073812869959	0.000243556011216158	-2.00413493574036	0.0455315639165187	0.103187402388429	-4.30930572742	Brain_Frontal_Cortex_BA9	1	0.103187402388429
Brain_Cerebellar_Hemisphere_GENE_RASIP1	0.104949321069717	0.000178870922671335	2.00410049539247	0.04553526382506	0.103193870929028	-4.30937180321453	Brain_Cerebellar_Hemisphere	1	0.103193870929028
Heart_Left_Ventricle_GENE_ZNF891	0.0277913914404473	-0.000276678039426909	2.00408284329526	0.0455371602790878	0.103196252243143	-4.3094056693478	Heart_Left_Ventricle	1	0.103196252243143
Heart_Left_Ventricle_GENE_CSF3R	-0.182891778728637	0.00377481128177944	-2.00406271081673	0.0455393232944794	0.1031980539511	-4.30944429381602	Heart_Left_Ventricle	1	0.1031980539511
Brain_Cerebellar_Hemisphere_GENE_ZMPSTE24.DT	0.113068513465646	-0.00400486594112048	2.00405970077995	0.045539646697584	0.1031980539511	-4.30945006858489	Brain_Cerebellar_Hemisphere	1	0.1031980539511
Brain_Anterior_cingulate_cortex_BA24_GENE_HTT	-0.0799429836543465	-2.20837190021863e-05	-2.00397796046912	0.0455484297475601	0.103216040580042	-4.30960688446279	Brain_Anterior_cingulate_cortex_BA24	1	0.103216040580042
Brain_Nucleus_accumbens_basal_ganglia_GENE_TMEM177	-0.0511885166162524	0.00109223682190729	-2.00395942558059	0.045550421532536	0.103218637328412	-4.30964244211035	Brain_Nucleus_accumbens_basal_ganglia	1	0.103218637328412
Brain_Hypothalamus_GENE_ENSG00000271788	0.136500695049725	0.00193717942589811	2.00394493236297	0.0455519790451882	0.103220249924352	-4.30967024592142	Brain_Hypothalamus	1	0.103220249924352
Brain_Cerebellar_Hemisphere_GENE_MIR23AHG	0.0851255076312317	-0.00143095619490663	2.00390577009945	0.0455561878402598	0.103227870123693	-4.30974537387722	Brain_Cerebellar_Hemisphere	1	0.103227870123693
Brain_Hippocampus_GENE_TCEAL7	0.075482377356986	-0.00313662922641355	2.00389574015202	0.0455572658183744	0.103228395909024	-4.30976461485731	Brain_Hippocampus	1	0.103228395909024
Heart_Left_Ventricle_GENE_KBTBD8	-0.056010450132681	-2.37264436291692e-05	-2.00384472104	0.0455627494794775	0.10323890434466	-4.30986248605668	Heart_Left_Ventricle	1	0.10323890434466
Brain_Amygdala_GENE_RTKN	-0.201045382554865	0.00687068137777234	-2.0038035245151	0.0455671777914397	0.103245631903487	-4.30994151255732	Brain_Amygdala	1	0.103245631903487
Brain_Frontal_Cortex_BA9_GENE_ZNF32	-0.0626569415362148	0.00350891397598521	-2.00380135751855	0.0455674107370939	0.103245631903487	-4.30994566942082	Brain_Frontal_Cortex_BA9	1	0.103245631903487
Brain_Caudate_basal_ganglia_GENE_ATP5MFP4	0.0644320866093428	-0.00105705601896532	2.00376905113303	0.0455708836963279	0.103251583714499	-4.31000764095214	Brain_Caudate_basal_ganglia	1	0.103251583714499
Brain_Amygdala_GENE_STK40	0.0974525887981476	-0.00153414310645155	2.00369407749243	0.0455789442773237	0.103267929450477	-4.31015145489745	Brain_Amygdala	1	0.103267929450477
Heart_Left_Ventricle_GENE_FUOM	0.148064375397454	-0.00636822278556806	2.00365169250612	0.0455835017133998	0.103276337673278	-4.31023275515385	Heart_Left_Ventricle	1	0.103276337673278
Heart_Atrial_Appendage_GENE_ATP6V1G1	0.0646494667208635	-0.00341245027995238	2.00363346832295	0.0455854613829348	0.103278860058981	-4.31026771113259	Heart_Atrial_Appendage	1	0.103278860058981
Brain_Anterior_cingulate_cortex_BA24_GENE_BAP1	-0.100957713592403	0.00193528460181106	-2.00361388539529	0.0455875672393273	0.103281713547225	-4.31030527298291	Brain_Anterior_cingulate_cortex_BA24	1	0.103281713547225
Heart_Left_Ventricle_GENE_TFPI	-0.0341788292738006	0.00117556586964285	-2.00357698833741	0.0455915351995736	0.103287546899359	-4.31037604393918	Heart_Left_Ventricle	1	0.103287546899359
Brain_Frontal_Cortex_BA9_GENE_SLC35E2A	-0.0550857556391528	0.00131360586804406	-2.00357420183705	0.0455918348754965	0.103287546899359	-4.31038138857592	Brain_Frontal_Cortex_BA9	1	0.103287546899359
Brain_Caudate_basal_ganglia_GENE_FAM102B	-0.0569485732989013	-0.000457650836510911	-2.00347453240224	0.0456025549816103	0.103309915145195	-4.31057255435088	Brain_Caudate_basal_ganglia	1	0.103309915145195
Brain_Cerebellar_Hemisphere_GENE_SLC4A3	0.0828442833165231	-0.00211099938872874	2.00337590796117	0.0456131647879089	0.10333203268739	-4.31076170660578	Brain_Cerebellar_Hemisphere	1	0.10333203268739
Brain_Frontal_Cortex_BA9_GENE_PCDH10.DT	-0.0559529808171285	0.000940673822262331	-2.00325262247807	0.045626430509181	0.103360166004684	-4.31099814347928	Brain_Frontal_Cortex_BA9	1	0.103360166004684
Brain_Nucleus_accumbens_basal_ganglia_GENE_RAD17	-0.0394454316407559	-0.000991206069915856	-2.00318299766184	0.0456339236942864	0.103375221663444	-4.31113166360203	Brain_Nucleus_accumbens_basal_ganglia	1	0.103375221663444
Brain_Putamen_basal_ganglia_GENE_ENSG00000253200	0.0615436586304234	-0.00377515623729028	2.00311261684233	0.0456414992988552	0.103390463465828	-4.31126662887127	Brain_Putamen_basal_ganglia	1	0.103390463465828
Brain_Cerebellar_Hemisphere_GENE_ENSG00000259924	-0.0771499669348212	8.73753529106759e-05	-2.0031045861683	0.0456423637668168	0.1033905024269	-4.3112820285382	Brain_Cerebellar_Hemisphere	1	0.1033905024269
Brain_Hippocampus_GENE_CALM2P2	0.277981434991271	0.000339761920029592	2.00303591013375	0.0456497570153098	0.103404819814959	-4.31141371961436	Brain_Hippocampus	1	0.103404819814959
Brain_Hypothalamus_GENE_SNAI3	-0.0855614586613805	0.00382734863287819	-2.00303013259449	0.0456503790365446	0.103404819814959	-4.31142479824507	Brain_Hypothalamus	1	0.103404819814959
Brain_Cerebellar_Hemisphere_GENE_MAP4K2	0.0454219442059667	-0.000787613337934512	2.00301743560958	0.04565174604406	0.103405996812217	-4.31144914504088	Brain_Cerebellar_Hemisphere	1	0.103405996812217
Heart_Atrial_Appendage_GENE_SLC16A6P1	-0.0210826087348987	-0.00076589412386262	-2.00300704298579	0.0456528649806996	0.103406611869637	-4.31146907305163	Heart_Atrial_Appendage	1	0.103406611869637
Brain_Putamen_basal_ganglia_GENE_MEAK7	0.0355622123122394	-0.000838344837051274	2.00296819301989	0.0456570480227973	0.10341416716707	-4.31154356753694	Brain_Putamen_basal_ganglia	1	0.10341416716707
Brain_Putamen_basal_ganglia_GENE_ENSG00000289135	-0.122838503752687	0.00937694801968826	-2.00294379644416	0.0456596750092308	0.10341819775088	-4.3115903470395	Brain_Putamen_basal_ganglia	1	0.10341819775088
Heart_Atrial_Appendage_GENE_RBM42	0.0681940044618033	-0.00288565407008061	2.00293417959956	0.0456607105716226	0.103418623710191	-4.31160878681755	Heart_Atrial_Appendage	1	0.103418623710191
Brain_Frontal_Cortex_BA9_GENE_PGS1	-0.0305236504866234	0.00145351267697246	-2.00286992132355	0.0456676305494407	0.10343063424514	-4.31173199633851	Brain_Frontal_Cortex_BA9	1	0.10343063424514
Brain_Anterior_cingulate_cortex_BA24_GENE_CRYZP1	-0.0549572912965549	-0.000975748510864236	-2.00286897822508	0.0456677321183717	0.10343063424514	-4.31173380461689	Brain_Anterior_cingulate_cortex_BA24	1	0.10343063424514
Brain_Substantia_nigra_GENE_PCYT1B	0.065909096905751	0.00087731350709444	2.00286132665808	0.0456685561766819	0.10343063424514	-4.3117484755487	Brain_Substantia_nigra	1	0.10343063424514
Brain_Frontal_Cortex_BA9_GENE_TYRP1	0.0868345000101788	0.00159511295637309	2.00284407741668	0.0456704139312208	0.103432922017019	-4.31178154862981	Brain_Frontal_Cortex_BA9	1	0.103432922017019
Brain_Substantia_nigra_GENE_NINJ2	-0.0847404640165686	0.00034137720437473	-2.00278601074939	0.0456766682183318	0.103445166648354	-4.31189288152673	Brain_Substantia_nigra	1	0.103445166648354
Brain_Nucleus_accumbens_basal_ganglia_GENE_TRPV1	0.079269660290898	-0.000990493474931757	2.00276828435483	0.0456785776499661	0.103447571097936	-4.31192686822083	Brain_Nucleus_accumbens_basal_ganglia	1	0.103447571097936
Brain_Frontal_Cortex_BA9_GENE_RMC1	-0.081358015981941	0.00322661319336888	-2.00273216786054	0.0456824682141318	0.103452651539871	-4.31199611320918	Brain_Frontal_Cortex_BA9	1	0.103452651539871
Brain_Cerebellar_Hemisphere_GENE_ENSG00000278965	-0.102410697066011	0.00165011937360372	-2.00273068922398	0.0456826275027325	0.103452651539871	-4.31199894812508	Brain_Cerebellar_Hemisphere	1	0.103452651539871
Brain_Cerebellar_Hemisphere_GENE_EPHA4	-0.042730958706357	0.000205900135608042	-2.00272384961642	0.0456833643170214	0.103452651539871	-4.31201206133571	Brain_Cerebellar_Hemisphere	1	0.103452651539871
Brain_Hippocampus_GENE_DGCR11	0.169127309482832	-0.00871352669805832	2.00268636893179	0.0456874021982797	0.103458512412326	-4.312083920247	Brain_Hippocampus	1	0.103458512412326
Brain_Frontal_Cortex_BA9_GENE_VAMP1	-0.115465061405653	0.00320331827923809	-2.00268408691339	0.0456876480551628	0.103458512412326	-4.31208829534727	Brain_Frontal_Cortex_BA9	1	0.103458512412326
Brain_Putamen_basal_ganglia_GENE_INE1	0.129025192614786	-0.00724471070907523	2.00266918784691	0.0456892532572625	0.103460227439315	-4.31211685981207	Brain_Putamen_basal_ganglia	1	0.103460227439315
Brain_Anterior_cingulate_cortex_BA24_GENE_GJA1	0.139569013962943	-0.000842495424463677	2.00263178967372	0.0456932826877879	0.103466453840495	-4.31218855860346	Brain_Anterior_cingulate_cortex_BA24	1	0.103466453840495
Brain_Substantia_nigra_GENE_VARS1	-0.0805461591941446	-0.000402530844004481	-2.00262792879639	0.0456936986914322	0.103466453840495	-4.31219596050047	Brain_Substantia_nigra	1	0.103466453840495
Brain_Anterior_cingulate_cortex_BA24_GENE_SUSD5	-0.0764397190597244	0.00181557854381146	-2.00255109742507	0.0457019778198834	0.10348188348262	-4.31234325515976	Brain_Anterior_cingulate_cortex_BA24	1	0.10348188348262
Brain_Cerebellar_Hemisphere_GENE_PPP3R1	-0.0810364163402196	-0.000245671419095828	-2.00254895322589	0.0457022088908189	0.10348188348262	-4.31234736575868	Brain_Cerebellar_Hemisphere	1	0.10348188348262
Brain_Cerebellar_Hemisphere_GENE_ENSG00000260625	0.11101749458014	-0.00622162549354292	2.00252751087345	0.045704519693323	0.103485195553064	-4.31238847220062	Brain_Cerebellar_Hemisphere	1	0.103485195553064
Brain_Caudate_basal_ganglia_GENE_STRN3	-0.0216955338232798	0.000975168435706146	-2.0024995455332	0.0457075336144194	0.1034900994879	-4.31244208300024	Brain_Caudate_basal_ganglia	1	0.1034900994879
Brain_Anterior_cingulate_cortex_BA24_GENE_ALDH1L1.AS1	-0.018671285978643	0.000321481690079856	-2.00245225350748	0.0457126308210526	0.103499720087417	-4.31253274223579	Brain_Anterior_cingulate_cortex_BA24	1	0.103499720087417
Heart_Atrial_Appendage_GENE_ENSG00000276772	-0.184198323286165	0.0108417648957502	-2.00243578752577	0.0457144056623634	0.103501818174794	-4.31256430717459	Heart_Atrial_Appendage	1	0.103501818174794
Brain_Nucleus_accumbens_basal_ganglia_GENE_LRRC75B	0.0550951286980594	-0.000525889655894186	2.00236957188716	0.0457215435257862	0.103516058357724	-4.31269123857136	Brain_Nucleus_accumbens_basal_ganglia	1	0.103516058357724
Heart_Atrial_Appendage_GENE_LDHD	-0.22579653357086	-0.00218258304286925	-2.0022899793621	0.0457301246266903	0.10353336546945	-4.3128438071811	Heart_Atrial_Appendage	1	0.10353336546945
Brain_Cerebellar_Hemisphere_GENE_GPR35	-0.071431694361911	0.00255077882749213	-2.00228292999313	0.0457308847051772	0.10353336546945	-4.31285731962456	Brain_Cerebellar_Hemisphere	1	0.10353336546945
Heart_Atrial_Appendage_GENE_SNORA41	0.295561139796025	-0.0100748201510514	2.00225871621561	0.04573349556928	0.103534528647741	-4.31290373296793	Heart_Atrial_Appendage	1	0.103534528647741
Heart_Left_Ventricle_GENE_SLC18B1	0.0250286915624298	-0.0010776323811344	2.0022571275429	0.0457336668732051	0.103534528647741	-4.31290677814097	Heart_Left_Ventricle	1	0.103534528647741
Brain_Nucleus_accumbens_basal_ganglia_GENE_ENSG00000260996	-0.0980921591389366	0.000546361076711024	-2.00225455905514	0.045733943830098	0.103534528647741	-4.31291170142181	Brain_Nucleus_accumbens_basal_ganglia	1	0.103534528647741
Heart_Atrial_Appendage_GENE_ENSG00000273305	-0.090323111268283	-0.000274676007512073	-2.00224660623323	0.0457348013821369	0.103534549255332	-4.312926945362	Heart_Atrial_Appendage	1	0.103534549255332
Brain_Anterior_cingulate_cortex_BA24_GENE_PPP1R21	-0.0189369407148951	0.000716101299602818	-2.00222118916001	0.0457375421938337	0.103538833110642	-4.3129756643158	Brain_Anterior_cingulate_cortex_BA24	1	0.103538833110642
Brain_Caudate_basal_ganglia_GENE_ADCY2	0.0657453980499031	0.0022343508217575	2.00220118747687	0.0457396991426769	0.10354034326065	-4.31301400272618	Brain_Caudate_basal_ganglia	1	0.10354034326065
Heart_Left_Ventricle_GENE_ADCY9	-0.031900250332805	0.0016645408751349	-2.00219926665912	0.0457399062850483	0.10354034326065	-4.3130176844515	Heart_Left_Ventricle	1	0.10354034326065
Brain_Nucleus_accumbens_basal_ganglia_GENE_ENSG00000274400	-0.0888308998664819	0.00296508389255691	-2.00217730883559	0.045742274288876	0.103542951875819	-4.31305977183774	Brain_Nucleus_accumbens_basal_ganglia	1	0.103542951875819
Brain_Anterior_cingulate_cortex_BA24_GENE_IGFBP7	0.11740559254613	0.000253909094400798	2.00217284495646	0.0457427557009337	0.103542951875819	-4.31306832786713	Brain_Anterior_cingulate_cortex_BA24	1	0.103542951875819
Heart_Atrial_Appendage_GENE_SLC38A2	-0.210318078558051	0.0117983667480205	-2.0021575301442	0.0457444073765877	0.103544769863666	-4.31309768201006	Heart_Atrial_Appendage	1	0.103544769863666
Heart_Atrial_Appendage_GENE_CMC2	0.141299626015438	-0.0037575714420394	2.00204253253024	0.045756811277139	0.103570925535173	-4.31331809268757	Heart_Atrial_Appendage	1	0.103570925535173
Brain_Putamen_basal_ganglia_GENE_PPP1R1A	-0.101552304570234	0.00120260989701873	-2.00202545853013	0.0457586531592917	0.103571400863517	-4.31335081658056	Brain_Putamen_basal_ganglia	1	0.103571400863517
Brain_Anterior_cingulate_cortex_BA24_GENE_PCDHB12	-0.112594824484556	-0.000578678286254525	-2.00202215138344	0.0457590099297046	0.103571400863517	-4.31335715499981	Brain_Anterior_cingulate_cortex_BA24	1	0.103571400863517
Heart_Atrial_Appendage_GENE_RCCD1.AS1	-0.11474202285549	0.0037800011578003	-2.00201698268215	0.0457595675267614	0.103571400863517	-4.3133670612213	Heart_Atrial_Appendage	1	0.103571400863517
Brain_Substantia_nigra_GENE_CSKMT	0.0468725571007609	-0.00105189941833308	2.00197821735832	0.045763749694559	0.103578945520312	-4.31344135720218	Brain_Substantia_nigra	1	0.103578945520312
Brain_Frontal_Cortex_BA9_GENE_FERMT1	0.0376017020541668	0.000841182753281501	2.00195447784672	0.0457663109733082	0.103582821341547	-4.3134868546467	Brain_Frontal_Cortex_BA9	1	0.103582821341547
Heart_Atrial_Appendage_GENE_VMA21	0.0384415445048706	-0.00134532262218471	2.00188887245054	0.0457733898323384	0.103596921461888	-4.31361258647657	Heart_Atrial_Appendage	1	0.103596921461888
Brain_Caudate_basal_ganglia_GENE_MAMDC4	-0.0940593393063791	0.00305900446805178	-2.00187184619405	0.0457752271261139	0.103597627829145	-4.31364521639689	Brain_Caudate_basal_ganglia	1	0.103597627829145
Brain_Caudate_basal_ganglia_GENE_PPP1R13L	-0.100949672336687	0.000189111709098373	-2.00186314683127	0.0457761658935105	0.103597627829145	-4.31366188816013	Brain_Caudate_basal_ganglia	1	0.103597627829145
Brain_Substantia_nigra_GENE_SECISBP2	-0.040673378781788	0.000717767072320877	-2.00186237825895	0.0457762488326243	0.103597627829145	-4.31366336107559	Brain_Substantia_nigra	1	0.103597627829145
Brain_Putamen_basal_ganglia_GENE_AFTPH.DT	0.106361575310215	-0.00312207662427731	2.00184682354363	0.0457779274193159	0.103599505334179	-4.31369317048708	Brain_Putamen_basal_ganglia	1	0.103599505334179
Heart_Left_Ventricle_GENE_MILR1	0.035038597342408	-0.000837319397664471	2.00183740894068	0.0457789434212009	0.103599883309267	-4.3137112127362	Heart_Left_Ventricle	1	0.103599883309267
Brain_Substantia_nigra_GENE_ENSG00000287562	-0.158846984726355	0.00813285314418271	-2.00174933441038	0.0457884491407122	0.103619436740884	-4.31387999568921	Brain_Substantia_nigra	1	0.103619436740884
Brain_Substantia_nigra_GENE_TOMM22	0.0806012959511427	-0.00506405139643446	2.00174161812946	0.0457892820239241	0.103619436740884	-4.31389478255171	Brain_Substantia_nigra	1	0.103619436740884
Heart_Left_Ventricle_GENE_FRYL	0.0288648832455208	0.00101667609708557	2.00167729041123	0.0457962259545729	0.103633228758176	-4.31401805285116	Heart_Left_Ventricle	1	0.103633228758176
Brain_Caudate_basal_ganglia_GENE_RN7SL724P	0.158738076923774	0.00822725045780304	2.00165534914253	0.0457985946338684	0.103636667024843	-4.3140600977022	Brain_Caudate_basal_ganglia	1	0.103636667024843
Heart_Left_Ventricle_GENE_SNORA33	0.111474502409833	-0.00453804704382433	2.0016399873929	0.0458002530798816	0.103638196133367	-4.31408953431105	Heart_Left_Ventricle	1	0.103638196133367
Brain_Caudate_basal_ganglia_GENE_SRP14.DT	0.060166366782291	0.0024454062123815	2.00163335646571	0.0458009689667964	0.103638196133367	-4.31410224060814	Brain_Caudate_basal_ganglia	1	0.103638196133367
Brain_Putamen_basal_ganglia_GENE_FLVCR1	0.043448007110077	-0.00145485113770456	2.00161863992568	0.0458025578248894	0.103639869573988	-4.31413044054762	Brain_Putamen_basal_ganglia	1	0.103639869573988
Brain_Substantia_nigra_GENE_HACD2	0.0502729171956988	0.00111941312036039	2.00158727999554	0.0458059437270346	0.103645609143753	-4.3141905319891	Brain_Substantia_nigra	1	0.103645609143753
Brain_Caudate_basal_ganglia_GENE_EIF2S2P4	-0.0459784668272048	-0.00126071569599529	-2.00156131020595	0.0458087478208083	0.103650032060922	-4.31424029421954	Brain_Caudate_basal_ganglia	1	0.103650032060922
Brain_Hypothalamus_GENE_PRCC	-0.0407235415702287	0.00102756871729903	-2.0014794400362	0.0458175887195564	0.103668113852073	-4.3143971662683	Brain_Hypothalamus	1	0.103668113852073
Heart_Atrial_Appendage_GENE_PUM3	0.137081920340422	-0.00636659744500849	2.00144842354313	0.045820938468213	0.103673770778542	-4.31445659555266	Heart_Atrial_Appendage	1	0.103673770778542
Brain_Anterior_cingulate_cortex_BA24_GENE_ACVRL1	0.0932422475048789	-0.000489727434935649	2.00136364636051	0.0458300953702664	0.103692211084964	-4.31461902860626	Brain_Anterior_cingulate_cortex_BA24	1	0.103692211084964
Heart_Atrial_Appendage_GENE_HECTD3	-0.0853760159275625	0.00362862284621512	-2.00135723386493	0.0458307880557538	0.103692211084964	-4.31463131466976	Heart_Atrial_Appendage	1	0.103692211084964
Heart_Atrial_Appendage_GENE_JCAD	-0.0836537412957849	0.00590743676118586	-2.00132100475278	0.0458347017341542	0.103697178608593	-4.31470072734964	Heart_Atrial_Appendage	1	0.103697178608593
Brain_Putamen_basal_ganglia_GENE_RPSA	0.0375280870733873	0.000169285831552189	2.00132059541419	0.0458347459548904	0.103697178608593	-4.31470151160928	Brain_Putamen_basal_ganglia	1	0.103697178608593
Brain_Caudate_basal_ganglia_GENE_ENSG00000285545	-0.0494094726705831	0.000624017615643033	-2.00130554195843	0.0458363722006516	0.103697178608593	-4.31473035270532	Brain_Caudate_basal_ganglia	1	0.103697178608593
Brain_Anterior_cingulate_cortex_BA24_GENE_FLI1	0.0565508708340867	0.0013093301032787	2.00130544410039	0.0458363827725512	0.103697178608593	-4.31473054019201	Brain_Anterior_cingulate_cortex_BA24	1	0.103697178608593
Brain_Nucleus_accumbens_basal_ganglia_GENE_TRIQK	-0.0682809254643965	0.00148181637254595	-2.0011897038662	0.0458488879813886	0.103723546581255	-4.31495228114038	Brain_Nucleus_accumbens_basal_ganglia	1	0.103723546581255
Brain_Putamen_basal_ganglia_GENE_CFDP1	-0.0588805935368802	0.00196456815550748	-2.00115257689988	0.045852899992571	0.103730583046478	-4.31502340816845	Brain_Putamen_basal_ganglia	1	0.103730583046478
Heart_Left_Ventricle_GENE_GCNA	0.0393944759516976	-0.00106886951327623	2.00114518862444	0.0458536984191586	0.103730583046478	-4.31503756230933	Heart_Left_Ventricle	1	0.103730583046478
Brain_Nucleus_accumbens_basal_ganglia_GENE_DYRK3	0.0515173146020534	-0.00157543422836332	2.00111894820389	0.0458565342298786	0.10373507515347	-4.31508783216449	Brain_Nucleus_accumbens_basal_ganglia	1	0.10373507515347
Heart_Left_Ventricle_GENE_FBN2	0.0212315341710415	-0.000541817777538189	2.00110267125086	0.0458582933598868	0.103737131508977	-4.31511901426784	Heart_Left_Ventricle	1	0.103737131508977
Heart_Left_Ventricle_GENE_ENSG00000279443	0.0498242205743882	-0.00116475540421627	2.00108425730333	0.0458602835140661	0.103739710383807	-4.31515428995537	Heart_Left_Ventricle	1	0.103739710383807
Heart_Left_Ventricle_GENE_ENSG00000277423	-0.0943129282357107	0.00256688943371931	-2.00101593582221	0.0458676682434479	0.103754491906934	-4.31528517094937	Heart_Left_Ventricle	1	0.103754491906934
Brain_Frontal_Cortex_BA9_GENE_GATAD2A	0.055991989634919	-0.00212971291213923	2.00097733941166	0.0458718404945888	0.103761948100822	-4.31535910675261	Brain_Frontal_Cortex_BA9	1	0.103761948100822
Heart_Atrial_Appendage_GENE_ENSG00000249007	0.138151331507064	-0.00339545233394568	2.00096971160383	0.0458726650944302	0.103761948100822	-4.31537371851766	Heart_Atrial_Appendage	1	0.103761948100822
Brain_Frontal_Cortex_BA9_GENE_TMEM132E.DT	-0.100051374859549	0.00173529030069904	-2.00094504094936	0.0458753321872756	0.103766057501508	-4.31542097704142	Brain_Frontal_Cortex_BA9	1	0.103766057501508
Brain_Putamen_basal_ganglia_GENE_RPL23A	0.0728368492684365	0.0025289040853365	2.00093195577075	0.0458767468517156	0.103767333916981	-4.31544604246795	Brain_Putamen_basal_ganglia	1	0.103767333916981
Heart_Left_Ventricle_GENE_GON4L	0.0283628169127515	0.00047052610646008	2.00089971535475	0.0458802325838412	0.103773294688532	-4.31550780018493	Heart_Left_Ventricle	1	0.103773294688532
Brain_Substantia_nigra_GENE_ENSG00000167912	0.0662408794563026	0.000318080691560884	2.00088638463975	0.0458816739240809	0.103774631257557	-4.31553333537926	Brain_Substantia_nigra	1	0.103774631257557
Brain_Caudate_basal_ganglia_GENE_DECR1	0.0832064031236904	0.00241405581993424	2.00082414649066	0.0458884037277913	0.103787928939909	-4.31565255131441	Brain_Caudate_basal_ganglia	1	0.103787928939909
Brain_Hippocampus_GENE_ZBTB40	-0.05335315610013	0.00209088768627434	-2.00074054981747	0.0458974443381244	0.103806452490874	-4.3158126733266	Brain_Hippocampus	1	0.103806452490874
Brain_Substantia_nigra_GENE_UBE2M	-0.076592975108246	-0.00306866130053516	-2.00072779580035	0.0458988237608968	0.103806533436292	-4.31583710193546	Brain_Substantia_nigra	1	0.103806533436292
Brain_Frontal_Cortex_BA9_GENE_SMAD1	0.0413570793686328	-0.00177908103290946	2.00072442375574	0.0458991884734208	0.103806533436292	-4.31584356060886	Brain_Frontal_Cortex_BA9	1	0.103806533436292
Brain_Substantia_nigra_GENE_LRRC37A3	0.0584792376542394	-0.0020410797510781	2.00071662330322	0.0459000321616514	0.103806533436292	-4.31585850122876	Brain_Substantia_nigra	1	0.103806533436292
Brain_Anterior_cingulate_cortex_BA24_GENE_ENSG00000273786	-0.0804735830199211	-6.15898075855936e-05	-2.00069078708495	0.0459028266716927	0.103809878854147	-4.31590798629635	Brain_Anterior_cingulate_cortex_BA24	1	0.103809878854147
Heart_Left_Ventricle_GENE_GOLGA2P5	0.0193581327500204	0.00041219698921269	2.00067550128687	0.0459044800895323	0.103809878854147	-4.31593726345614	Heart_Left_Ventricle	1	0.103809878854147
Brain_Hippocampus_GENE_ERLIN1	-0.0657047339443772	0.000934947879751794	-2.00067535805422	0.045904495582806	0.103809878854147	-4.31593753779111	Brain_Hippocampus	1	0.103809878854147
Brain_Substantia_nigra_GENE_IGBP1P1	0.0650702165606543	-0.00292871457629702	2.00067148780976	0.0459049142233636	0.103809878854147	-4.31594495050337	Brain_Substantia_nigra	1	0.103809878854147
Heart_Atrial_Appendage_GENE_EEF1A1P38	0.044205983057514	0.000751907582009671	2.00061543140008	0.0459109781519594	0.103821667876048	-4.31605231423897	Heart_Atrial_Appendage	1	0.103821667876048
Brain_Anterior_cingulate_cortex_BA24_GENE_MYL5	0.0852841037424471	-0.0064395503508113	2.00059819788976	0.0459128425310363	0.103823959905441	-4.31608532064553	Brain_Anterior_cingulate_cortex_BA24	1	0.103823959905441
Brain_Substantia_nigra_GENE_ENSG00000273765	0.139480760189765	0.00291285761517725	2.00055494977024	0.0459175215395633	0.103832616530091	-4.31616815018673	Brain_Substantia_nigra	1	0.103832616530091
Brain_Anterior_cingulate_cortex_BA24_GENE_ZNF461	-0.024809198032257	-8.50936698285932e-05	-2.00054682730855	0.0459184003525751	0.103832679666896	-4.31618370626799	Brain_Anterior_cingulate_cortex_BA24	1	0.103832679666896
Heart_Atrial_Appendage_GENE_LRRC17	-0.19129952707002	0.00706222639525527	-2.00051002135895	0.0459223827651302	0.103839760665295	-4.31625419598287	Heart_Atrial_Appendage	1	0.103839760665295
Brain_Amygdala_GENE_DNASE1	-0.043109353095518	0.0020728562158432	-2.00047613166308	0.0459260498962751	0.103846128499688	-4.31631909944092	Brain_Amygdala	1	0.103846128499688
Brain_Cerebellar_Hemisphere_GENE_ENSG00000182376	0.16658789721236	-0.0112860601237439	2.00029874847159	0.0459452481854031	0.103887613874303	-4.31665879512578	Brain_Cerebellar_Hemisphere	1	0.103887613874303
Brain_Amygdala_GENE_XBP1	0.260343142961122	-0.00931349067140288	2.00027132346425	0.0459482170152519	0.103892401673871	-4.31671131242803	Brain_Amygdala	1	0.103892401673871
Brain_Frontal_Cortex_BA9_GENE_VPS53	-0.0882369501330893	0.00385419594522883	-2.0002404442733	0.0459515599635488	0.103898035190512	-4.31677044344269	Brain_Frontal_Cortex_BA9	1	0.103898035190512
Brain_Caudate_basal_ganglia_GENE_TRIM28	0.024505017744318	-0.00100105335119586	2.00021392196614	0.0459544314042228	0.103902602423422	-4.31682123067882	Brain_Caudate_basal_ganglia	1	0.103902602423422
Brain_Putamen_basal_ganglia_GENE_ENSG00000267980	0.120121802353121	0.00389924888324092	2.00015946598584	0.0459603275622536	0.103914008222165	-4.31692550567815	Brain_Putamen_basal_ganglia	1	0.103914008222165
Brain_Hippocampus_GENE_ENSG00000286488	0.0210963832451482	8.75082936724841e-06	2.00013565389335	0.04596290598967	0.103917912513802	-4.31697110136925	Brain_Hippocampus	1	0.103917912513802
Heart_Atrial_Appendage_GENE_ENSG00000276148	-0.097271189813965	0.00230563155082613	-1.9999461804442	0.0459834269583792	0.103962382348484	-4.31733388842581	Heart_Atrial_Appendage	1	0.103962382348484
Heart_Atrial_Appendage_GENE_OXER1	-0.186415015601039	0.00784748495528648	-1.99979982143774	0.0459992837028821	0.10399630554322	-4.3176141005634	Heart_Atrial_Appendage	1	0.10399630554322
Heart_Atrial_Appendage_GENE_PON3	-0.0289519795067116	0.000770569630285142	-1.99978979905151	0.0460003697114771	0.103996834058695	-4.31763328821808	Heart_Atrial_Appendage	1	0.103996834058695
Heart_Atrial_Appendage_GENE_ATP5PB	0.117450668767751	-0.00483059735385967	1.99976292160838	0.0460032822120415	0.104001491779295	-4.31768474406844	Heart_Atrial_Appendage	1	0.104001491779295
Brain_Hypothalamus_GENE_TFAP4	-0.0835564119469826	0.0039395539817262	-1.99973513389366	0.0460062935154202	0.10400637269072	-4.31773794188308	Brain_Hypothalamus	1	0.10400637269072
Brain_Amygdala_GENE_PLP2	0.0976996112842952	-0.00195457099269989	1.99966724045798	0.0460136517019964	0.104020818805724	-4.31786791648835	Brain_Amygdala	1	0.104020818805724
Brain_Cerebellar_Hemisphere_GENE_ACTR3B	-0.0770912460030807	0.00288183907919947	-1.99966004117488	0.046014432007548	0.104020818805724	-4.31788169847859	Brain_Cerebellar_Hemisphere	1	0.104020818805724
Brain_Nucleus_accumbens_basal_ganglia_GENE_FBXW11	0.0573159326851621	-0.00318728099522728	1.9996447433397	0.0460160901244249	0.104020818805724	-4.31791098381749	Brain_Nucleus_accumbens_basal_ganglia	1	0.104020818805724
Brain_Nucleus_accumbens_basal_ganglia_GENE_OAZ1P1	0.0786722928088722	0.00210521899083433	1.99964471347076	0.046016093361938	0.104020818805724	-4.31791104099677	Brain_Nucleus_accumbens_basal_ganglia	1	0.104020818805724
Heart_Atrial_Appendage_GENE_ENSG00000289042	0.12489760477609	-0.00656371867877168	1.99962918484795	0.0460177765453566	0.10402269670594	-4.31794076791677	Heart_Atrial_Appendage	1	0.10402269670594
Heart_Atrial_Appendage_GENE_STUM	-0.0318162555442569	9.15460451309006e-05	-1.99960561110027	0.0460203318578783	0.10402654593867	-4.3179858954317	Heart_Atrial_Appendage	1	0.10402654593867
Brain_Cerebellar_Hemisphere_GENE_ENSG00000276633	-0.148606089434689	0.00078290639269422	-1.99959565395578	0.0460214112138149	0.104027058768165	-4.31800495635833	Brain_Cerebellar_Hemisphere	1	0.104027058768165
Brain_Frontal_Cortex_BA9_GENE_SLC7A2	0.174776405944508	-0.00639989458554588	1.99955887698843	0.046025398027818	0.10403414349162	-4.3180753575665	Brain_Frontal_Cortex_BA9	1	0.10403414349162
Heart_Left_Ventricle_GENE_FAM229A	-0.0659281202587572	0.00423273345834804	-1.99945311311942	0.0460368650052006	0.1040570815406	-4.31827781152559	Heart_Left_Ventricle	1	0.1040570815406
Heart_Left_Ventricle_GENE_ZBTB18	0.0992016457504486	0.00184316669910229	1.99944954932437	0.0460372514358501	0.1040570815406	-4.3182846331839	Heart_Left_Ventricle	1	0.1040570815406
Heart_Atrial_Appendage_GENE_SLC46A3	-0.0814992884900765	0.00149064979364387	-1.99943045305547	0.0460393221357011	0.104058434893179	-4.31832118621033	Heart_Atrial_Appendage	1	0.104058434893179
Brain_Nucleus_accumbens_basal_ganglia_GENE_ENSG00000289235	0.0984852338022058	-0.00380736362028565	1.99942829937254	0.0460395556747855	0.104058434893179	-4.31832530865008	Brain_Nucleus_accumbens_basal_ganglia	1	0.104058434893179
Brain_Substantia_nigra_GENE_CARMIL3	-0.0849879144489169	0.00108980713189	-1.99936957929306	0.0460459234941271	0.104070899819254	-4.31843770511805	Brain_Substantia_nigra	1	0.104070899819254
Heart_Atrial_Appendage_GENE_KRT8P50	-0.106679280207728	0.00242897854222081	-1.99934445089528	0.0460486487363517	0.104073344611307	-4.31848580254613	Heart_Atrial_Appendage	1	0.104073344611307
Heart_Atrial_Appendage_GENE_DCTN4	-0.0318025449211327	-0.000378541573861195	-1.99933838746302	0.0460493063522618	0.104073344611307	-4.31849740827033	Heart_Atrial_Appendage	1	0.104073344611307
Brain_Substantia_nigra_GENE_LRRC42	0.062012640926608	0.000633714871855796	1.9993360139158	0.0460495637799758	0.104073344611307	-4.31850195135354	Brain_Substantia_nigra	1	0.104073344611307
Brain_Frontal_Cortex_BA9_GENE_ENSG00000288831	-0.151587870271181	0.00224975813680751	-1.99931602624	0.0460517316307267	0.104074315953059	-4.31854020851268	Brain_Frontal_Cortex_BA9	1	0.104074315953059
Brain_Putamen_basal_ganglia_GENE_ENSG00000253817	-0.159125634800163	0.00913647927865589	-1.99931255007786	0.0460521086618832	0.104074315953059	-4.31854686197855	Brain_Putamen_basal_ganglia	1	0.104074315953059
Heart_Left_Ventricle_GENE_STPG3.AS1	-0.026219690880916	0.000741603499019092	-1.99930846086537	0.0460525521889838	0.104074315953059	-4.31855468882432	Heart_Left_Ventricle	1	0.104074315953059
Heart_Atrial_Appendage_GENE_EGLN2	-0.0481290903889521	0.00197051483508778	-1.99927557841953	0.0460561188395547	0.104080448715752	-4.31861762600098	Heart_Atrial_Appendage	1	0.104080448715752
Brain_Hippocampus_GENE_PSMD12	0.0977941426642064	-0.00227223460761486	1.99925010618084	0.046058881889694	0.104084765259275	-4.31866637930033	Brain_Hippocampus	1	0.104084765259275
Brain_Caudate_basal_ganglia_GENE_ENSG00000273455	-0.204221169637546	0.00734868812694181	-1.99923198581644	0.04606084754518	0.104087279708208	-4.31870106090301	Brain_Caudate_basal_ganglia	1	0.104087279708208
Brain_Anterior_cingulate_cortex_BA24_GENE_POLD4	0.0644728211241454	-0.000404368192177065	1.99919394769791	0.0460649740632843	0.104093664099878	-4.3187738632277	Brain_Anterior_cingulate_cortex_BA24	1	0.104093664099878
Heart_Atrial_Appendage_GENE_SLC9A6	0.0288003634364372	-0.000183601120938771	1.99919021666104	0.0460653788370016	0.104093664099878	-4.31878100410045	Heart_Atrial_Appendage	1	0.104093664099878
Heart_Atrial_Appendage_GENE_ENSG00000261098	-0.0713854738291406	0.00191776358903761	-1.99915862296278	0.0460688065029142	0.104099481879481	-4.31884147110205	Heart_Atrial_Appendage	1	0.104099481879481
Brain_Caudate_basal_ganglia_GENE_NBR2	-0.0359619692092487	0.00198339434321555	-1.99913079866859	0.046071825396706	0.104104375777891	-4.31889472308252	Brain_Caudate_basal_ganglia	1	0.104104375777891
Heart_Left_Ventricle_GENE_NCOA6	0.0180135311417751	0.00128822888177197	1.99906922870951	0.0460785062378508	0.104117543916164	-4.31901255715945	Heart_Left_Ventricle	1	0.104117543916164
Brain_Substantia_nigra_GENE_ENSG00000273584	-0.128269582593578	0.00308169851266079	-1.9990544297696	0.046080112165089	0.104119244663213	-4.31904087919551	Brain_Substantia_nigra	1	0.104119244663213
Brain_Cerebellar_Hemisphere_GENE_ERRFI1	-0.0988571941092636	-0.00222064853300597	-1.99900525326572	0.0460854489602324	0.104129375186906	-4.31913499112256	Brain_Cerebellar_Hemisphere	1	0.104129375186906
Heart_Atrial_Appendage_GENE_ACBD5	0.035813442729989	0.000380316688191024	1.99896394435689	0.0460899323415425	0.104136862019487	-4.31921404461355	Heart_Atrial_Appendage	1	0.104136862019487
Brain_Cerebellar_Hemisphere_GENE_ENSG00000268403	0.0610086556861698	-0.000220842364045194	1.99895899768817	0.0460904692432102	0.104136862019487	-4.3192235110213	Brain_Cerebellar_Hemisphere	1	0.104136862019487
Heart_Atrial_Appendage_GENE_TMEM87B	0.037361387745731	-0.000548692172486376	1.99893255370571	0.0460933395104936	0.104141418881439	-4.31927411630662	Heart_Atrial_Appendage	1	0.104141418881439
Brain_Frontal_Cortex_BA9_GENE_TAF6L	-0.0797515352424989	0.00313872786124328	-1.9988933934478	0.0460975902975604	0.104149094607223	-4.31934905524535	Brain_Frontal_Cortex_BA9	1	0.104149094607223
Heart_Left_Ventricle_GENE_ENSG00000272941	-0.150157664463966	0.00585631953200125	-1.99888213080095	0.0460988129022149	0.104149928549794	-4.31937060771605	Heart_Left_Ventricle	1	0.104149928549794
Brain_Anterior_cingulate_cortex_BA24_GENE_MT.TK	0.456890707245958	0.0108988722857866	1.99886269457883	0.0461009228450391	0.104152767165949	-4.31940780105469	Brain_Anterior_cingulate_cortex_BA24	1	0.104152767165949
Brain_Putamen_basal_ganglia_GENE_SMAD9.IT1	0.0639340518100641	-0.00134077554546056	1.99885290136193	0.0461019860006292	0.104153240783589	-4.31942654131219	Brain_Putamen_basal_ganglia	1	0.104153240783589
Heart_Atrial_Appendage_GENE_PES1	0.120903112018477	-0.00502558587883326	1.99883613764168	0.0461038059249325	0.104155424037909	-4.31945862008481	Heart_Atrial_Appendage	1	0.104155424037909
Heart_Left_Ventricle_GENE_ENSG00000204894	0.23848097289724	0.00991083597518378	1.99880788544981	0.0461068732125612	0.104160425140374	-4.31951268240325	Heart_Left_Ventricle	1	0.104160425140374
Brain_Frontal_Cortex_BA9_GENE_PJA2	-0.0509685789748096	0.00116825432043757	-1.99872705166779	0.046115650136874	0.104178324507145	-4.31966735869055	Brain_Frontal_Cortex_BA9	1	0.104178324507145
Heart_Atrial_Appendage_GENE_CLCNKB	0.123391031851726	-0.00668585184257792	1.99870514264499	0.046118029259458	0.104181770418622	-4.31970928077296	Heart_Atrial_Appendage	1	0.104181770418622
Brain_Substantia_nigra_GENE_KLF15	-0.142125861359337	0.0092979764684801	-1.99866025601993	0.0461229038664045	0.104190853459146	-4.31979516820979	Brain_Substantia_nigra	1	0.104190853459146
Brain_Nucleus_accumbens_basal_ganglia_GENE_STK19	-0.0460138952016801	0.000849117657440217	-1.99865205684677	0.0461237943288883	0.104190936215579	-4.31981085655233	Brain_Nucleus_accumbens_basal_ganglia	1	0.104190936215579
Brain_Frontal_Cortex_BA9_GENE_LRP12	-0.0554848713614853	-0.000494329555841606	-1.9986396786288	0.0461251386795911	0.104192044256736	-4.31983454098185	Brain_Frontal_Cortex_BA9	1	0.104192044256736
Brain_Cerebellar_Hemisphere_GENE_CD300A	0.0706811976230465	-0.00295529856179289	1.99860998441584	0.0461283637888686	0.104197400622488	-4.31989135717307	Brain_Cerebellar_Hemisphere	1	0.104197400622488
Brain_Substantia_nigra_GENE_SHISA3	0.238964113307042	-0.00278234873690379	1.99853611444371	0.0461363876843118	0.104213596363423	-4.32003269458814	Brain_Substantia_nigra	1	0.104213596363423
Brain_Substantia_nigra_GENE_ATRIP	0.0752961187534112	0.000140884973504375	1.99851569811324	0.0461386055524185	0.104216677001898	-4.32007175679722	Brain_Substantia_nigra	1	0.104216677001898
Heart_Atrial_Appendage_GENE_PLEKHG5	-0.0783202141639677	0.000410614102019936	-1.99849644710425	0.0461406969117084	0.104219471776806	-4.32010858905684	Heart_Atrial_Appendage	1	0.104219471776806
Brain_Frontal_Cortex_BA9_GENE_EIF2B4	0.0193983570530918	-0.000675010817843715	1.99848837748167	0.0461415735898326	0.104219522859736	-4.32012402827004	Brain_Frontal_Cortex_BA9	1	0.104219522859736
Brain_Hippocampus_GENE_ENSG00000279539	-0.0877647411094559	0.000727351969708358	-1.99847069343339	0.046143494821589	0.104221933220221	-4.32015786207766	Brain_Hippocampus	1	0.104221933220221
Heart_Left_Ventricle_GENE_HDAC1	0.0202123729426713	-0.00017144248810125	1.9984119197175	0.0461498806055141	0.10423442715869	-4.32027030811246	Heart_Left_Ventricle	1	0.10423442715869
Brain_Putamen_basal_ganglia_GENE_TRAPPC3	-0.0347303362924716	0.00138536631439872	-1.99835549926755	0.0461560114082308	0.104246344743075	-4.32037824880657	Brain_Putamen_basal_ganglia	1	0.104246344743075
Brain_Anterior_cingulate_cortex_BA24_GENE_BOLA1	-0.063521062515513	0.00344826981297006	-1.99832653707218	0.0461591587878703	0.104251523756547	-4.3204336566182	Brain_Anterior_cingulate_cortex_BA24	1	0.104251523756547
Brain_Anterior_cingulate_cortex_BA24_GENE_SURF4	0.0406353261931616	-0.00161594188592633	1.99830560147276	0.0461614340141247	0.104254732836253	-4.32047370819095	Brain_Anterior_cingulate_cortex_BA24	1	0.104254732836253
Heart_Left_Ventricle_GENE_FCHO2.DT	-0.074544201662167	-0.00303598559404494	-1.99827998854568	0.0461642176889146	0.104259090097403	-4.32052270732487	Heart_Left_Ventricle	1	0.104259090097403
Brain_Anterior_cingulate_cortex_BA24_GENE_PPID	0.0613540477399347	-0.00181934527712609	1.99825587113095	0.0461668389573658	0.104263080419178	-4.32056884488417	Brain_Anterior_cingulate_cortex_BA24	1	0.104263080419178
Brain_Caudate_basal_ganglia_GENE_MIR9.3HG	0.0545708826715981	-0.000963238258549532	1.99822941735306	0.0461697143044772	0.104267644393285	-4.32061945136673	Brain_Caudate_basal_ganglia	1	0.104267644393285
Brain_Amygdala_GENE_CSPP1	-0.0400992623039044	0.00134255142063957	-1.9982147873278	0.0461713045544118	0.104269306045448	-4.32064743854567	Brain_Amygdala	1	0.104269306045448
Heart_Atrial_Appendage_GENE_ENSG00000272405	-0.0992719634144412	0.00178540844935047	-1.99819796534588	0.0461731331221274	0.104271505822544	-4.32067961867926	Heart_Atrial_Appendage	1	0.104271505822544
Brain_Anterior_cingulate_cortex_BA24_GENE_ALCAM	-0.0840303965965977	0.00128228152363063	-1.99818349956717	0.04617470561689	0.104273127246477	-4.32070729122721	Brain_Anterior_cingulate_cortex_BA24	1	0.104273127246477
Heart_Atrial_Appendage_GENE_AARSD1	0.116470437939043	-0.00754591886296935	1.99816561717877	0.0461766495748838	0.104274866960871	-4.32074149936159	Heart_Atrial_Appendage	1	0.104274866960871
Heart_Atrial_Appendage_GENE_ENSG00000259658	-0.0240809084728323	0.00115413853117508	-1.99816069159651	0.0461771850370286	0.104274866960871	-4.32075092170656	Heart_Atrial_Appendage	1	0.104274866960871
Brain_Hypothalamus_GENE_TRMO	-0.0408604191560499	-0.000803973009119869	-1.99814472584	0.0461789207172552	0.104276856722524	-4.32078146308885	Brain_Hypothalamus	1	0.104276856722524
Brain_Hypothalamus_GENE_AGAP1	-0.0495452518698039	0.000190133687835449	-1.99812319313721	0.0461812616823864	0.104280213182181	-4.32082265327139	Brain_Hypothalamus	1	0.104280213182181
Heart_Atrial_Appendage_GENE_YBX3	0.158872724604269	-0.000520017475658101	1.99811291877416	0.0461823787128959	0.104280805846883	-4.32084230707771	Heart_Atrial_Appendage	1	0.104280805846883
Heart_Left_Ventricle_GENE_ENSG00000279059	-0.110073469621007	0.00285374017799116	-1.99808000460398	0.0461859573007032	0.104286956636201	-4.32090526785037	Heart_Left_Ventricle	1	0.104286956636201
Brain_Hippocampus_GENE_ENSG00000289123	-0.126897423000272	-0.00332254215646533	-1.99805483770281	0.0461886937258901	0.104291205646934	-4.32095340835762	Brain_Hippocampus	1	0.104291205646934
Brain_Cerebellar_Hemisphere_GENE_ENSG00000259744	0.124756304252973	-0.00224859571238486	1.99797041897665	0.046197873667663	0.104310003292027	-4.32111488435529	Brain_Cerebellar_Hemisphere	1	0.104310003292027
Brain_Caudate_basal_ganglia_GENE_SLCO4A1	-0.208476644645303	-3.93112756468669e-06	-1.99794390645599	0.0462007570353504	0.104314583493871	-4.32116559607292	Brain_Caudate_basal_ganglia	1	0.104314583493871
Brain_Amygdala_GENE_TPST2	-0.0479236364301662	0.00286106376205678	-1.99786608061467	0.0462092218579521	0.104330403511565	-4.32131445330856	Brain_Amygdala	1	0.104330403511565
Brain_Frontal_Cortex_BA9_GENE_WDR61	-0.0239149304043108	-0.00041371347594387	-1.99786376593334	0.0462094736371413	0.104330403511565	-4.32131888050453	Brain_Frontal_Cortex_BA9	1	0.104330403511565
Brain_Cerebellar_Hemisphere_GENE_C10orf62	0.175113252627343	-0.00644760092254859	1.99780892423514	0.0462154393752215	0.104341942239071	-4.32142377249194	Brain_Cerebellar_Hemisphere	1	0.104341942239071
Brain_Caudate_basal_ganglia_GENE_ENSG00000224969	0.103992014442256	-0.00377859909577697	1.99778420891175	0.0462181281468531	0.104346082173991	-4.32147104288304	Brain_Caudate_basal_ganglia	1	0.104346082173991
Brain_Substantia_nigra_GENE_AFF1	0.0313678088996774	0.000502345225449275	1.99776860043172	0.046219826256129	0.104347985391258	-4.32150089527881	Brain_Substantia_nigra	1	0.104347985391258
Brain_Hippocampus_GENE_LENG8.AS1	0.0707327794442079	-0.00203753690526124	1.99772510735151	0.0462245583210172	0.10435673800779	-4.32158407786414	Brain_Hippocampus	1	0.10435673800779
Brain_Substantia_nigra_GENE_HSPB1P1	-0.149315033322786	0.00187816828715311	-1.99771702644855	0.0462254375716163	0.104356792333251	-4.32159953277887	Brain_Substantia_nigra	1	0.104356792333251
Heart_Atrial_Appendage_GENE_FKBP8	-0.0332930281291975	0.00192058851356195	-1.99765956084518	0.0462316905803707	0.104367893669871	-4.32170943530461	Heart_Atrial_Appendage	1	0.104367893669871
Brain_Putamen_basal_ganglia_GENE_TMEM129	0.0643468385953903	0.00293021370386437	1.99765611525227	0.046232065528607	0.104367893669871	-4.32171602487563	Brain_Putamen_basal_ganglia	1	0.104367893669871
Heart_Atrial_Appendage_GENE_CTDSPL	0.0549016327908898	0.0031361056939207	1.99761355302288	0.0462366973475049	0.104376418971462	-4.32179742266622	Heart_Atrial_Appendage	1	0.104376418971462
Brain_Putamen_basal_ganglia_GENE_CLSTN1	-0.0723845104217593	7.09248123506199e-06	-1.99760091696869	0.0462380725368539	0.104377592458464	-4.32182158805665	Brain_Putamen_basal_ganglia	1	0.104377592458464
Heart_Atrial_Appendage_GENE_ABCA10	-0.15792846027634	0.000232921870847923	-1.99758937589184	0.0462393285893358	0.104378496968061	-4.32184365926333	Heart_Atrial_Appendage	1	0.104378496968061
Brain_Hippocampus_GENE_ENSG00000271555	0.0466028401431818	-0.00219387687554197	1.99757543182415	0.0462408462054587	0.104379991874798	-4.32187032579287	Brain_Hippocampus	1	0.104379991874798
Brain_Anterior_cingulate_cortex_BA24_GENE_SELENON	0.044923717565188	0.00106514868600449	1.99748716975952	0.0462504532683328	0.104399746789273	-4.32203911324163	Brain_Anterior_cingulate_cortex_BA24	1	0.104399746789273
Brain_Frontal_Cortex_BA9_GENE_AIDA	0.0387679547028297	6.20298235220202e-05	1.99736789812316	0.0462634383077905	0.104427125836057	-4.32226718998905	Brain_Frontal_Cortex_BA9	1	0.104427125836057
Brain_Nucleus_accumbens_basal_ganglia_GENE_DNAJB6P1	-0.0849185525607212	-0.0001031397308091	-1.99731748148517	0.0462689280656519	0.104437585623828	-4.32236359498372	Brain_Nucleus_accumbens_basal_ganglia	1	0.104437585623828
Brain_Hypothalamus_GENE_RN7SL674P	0.0994235659572506	-0.00480890466354788	1.99730581940124	0.0462701980028759	0.10443852027995	-4.32238589448571	Brain_Hypothalamus	1	0.10443852027995
Brain_Frontal_Cortex_BA9_GENE_ENSG00000228981	0.100442586085634	-0.00303880429085015	1.99726544345378	0.0462745949502574	0.104446512884544	-4.3224630978372	Brain_Frontal_Cortex_BA9	1	0.104446512884544
Brain_Amygdala_GENE_RNF139	-0.0414650510476837	-0.00194933836967385	-1.99719905637036	0.0462818252814575	0.104460509779536	-4.32259003406181	Brain_Amygdala	1	0.104460509779536
Brain_Anterior_cingulate_cortex_BA24_GENE_HNRNPDL	-0.0987998488370765	-0.00431042566100856	-1.99719278560058	0.0462825082910512	0.104460509779536	-4.32260202394787	Brain_Anterior_cingulate_cortex_BA24	1	0.104460509779536
Brain_Substantia_nigra_GENE_KBTBD4	-0.0846887815295856	0.000615056485751681	-1.99713616986422	0.0462886752383622	0.104472496383873	-4.3227102731304	Brain_Substantia_nigra	1	0.104472496383873
Brain_Hippocampus_GENE_TRPM7	0.0153628869464127	-0.000749457310816961	1.99705512866895	0.0462975039696837	0.104490490020207	-4.32286521848222	Brain_Hippocampus	1	0.104490490020207
Brain_Caudate_basal_ganglia_GENE_ADGRB1	-0.0427562548459852	0.00218336472194733	-1.99700145010614	0.046303352563461	0.104501757136511	-4.32296784489721	Brain_Caudate_basal_ganglia	1	0.104501757136511
Brain_Frontal_Cortex_BA9_GENE_PRF1	0.268197171758049	-0.00817712877036333	1.99695145227248	0.0463088006812506	0.104512120020929	-4.3230634317927	Brain_Frontal_Cortex_BA9	1	0.104512120020929
Brain_Hypothalamus_GENE_ENSG00000250815	0.0681298823213123	-0.00101042440401893	1.99688025716706	0.0463165595376914	0.104527697421268	-4.32319954000168	Brain_Hypothalamus	1	0.104527697421268
Heart_Atrial_Appendage_GENE_SAAL1	0.0487931713317359	-0.00289769373650735	1.99686708616681	0.0463179950361413	0.104529003888709	-4.32322471931607	Heart_Atrial_Appendage	1	0.104529003888709
Heart_Atrial_Appendage_GENE_ENSG00000277738	0.0759991839677319	-0.000828758880745269	1.99683247443986	0.0463217675239884	0.104535584254938	-4.32329088659716	Heart_Atrial_Appendage	1	0.104535584254938
Brain_Hippocampus_GENE_ENSG00000277214	0.088907935479771	-0.00410595658200805	1.99680034837483	0.046325269320461	0.104538676266866	-4.32335230102387	Brain_Hippocampus	1	0.104538676266866
Brain_Amygdala_GENE_GRIN2A	-0.0798699851920098	-0.00135835723066556	-1.99679880136933	0.0463254379523668	0.104538676266866	-4.32335525836296	Brain_Amygdala	1	0.104538676266866
Brain_Frontal_Cortex_BA9_GENE_PTENP1	-0.0751774517401236	0.00139640930811743	-1.99679632685808	0.046325707688457	0.104538676266866	-4.32335998876724	Brain_Frontal_Cortex_BA9	1	0.104538676266866
Brain_Anterior_cingulate_cortex_BA24_GENE_SPEF1	-0.103353708569235	0.00205121276314594	-1.99678213879835	0.0463272542949198	0.104540233132394	-4.32338711128801	Brain_Anterior_cingulate_cortex_BA24	1	0.104540233132394
Heart_Atrial_Appendage_GENE_MPDZ	-0.0556422713975715	0.0033451767711808	-1.99677025356598	0.0463285499092275	0.104541223571937	-4.32340983147629	Heart_Atrial_Appendage	1	0.104541223571937
Brain_Nucleus_accumbens_basal_ganglia_GENE_ENSG00000187186	-0.0703245068714479	0.00417542873660188	-1.99675846369802	0.0463298351580403	0.104542190585354	-4.3234323692312	Brain_Nucleus_accumbens_basal_ganglia	1	0.104542190585354
Brain_Anterior_cingulate_cortex_BA24_GENE_JMJD4	0.0453644112796893	-0.00309864841212269	1.9966174012949	0.0463452151276109	0.10457496138299	-4.32370201686134	Brain_Anterior_cingulate_cortex_BA24	1	0.10457496138299
Brain_Frontal_Cortex_BA9_GENE_ZSCAN20	-0.0576492118911144	0.00253268654571465	-1.99659229526023	0.0463479528788789	0.104579205153452	-4.32375000629716	Brain_Frontal_Cortex_BA9	1	0.104579205153452
Brain_Nucleus_accumbens_basal_ganglia_GENE_ENSG00000286555	0.0751968914660924	-0.00266623833191639	1.99653713605283	0.0463539683341048	0.104588087144562	-4.32385543938705	Brain_Nucleus_accumbens_basal_ganglia	1	0.104588087144562
Brain_Cerebellar_Hemisphere_GENE_APBA1	-0.0440921114788232	0.000474771041526389	-1.99653415749098	0.046354293183586	0.104588087144562	-4.32386113262469	Brain_Cerebellar_Hemisphere	1	0.104588087144562
Brain_Putamen_basal_ganglia_GENE_N6AMT1	-0.0924056749658222	0.00421932458691005	-1.9965326234226	0.0463544604937103	0.104588087144562	-4.32386406484709	Brain_Putamen_basal_ganglia	1	0.104588087144562
Brain_Nucleus_accumbens_basal_ganglia_GENE_GNG5	0.0749768108970759	-0.00140711800107948	1.99651082993761	0.046356837411959	0.104591516237525	-4.32390572073401	Brain_Nucleus_accumbens_basal_ganglia	1	0.104591516237525
Brain_Hypothalamus_GENE_KPNA4	-0.0314263135476564	0.000434792611278839	-1.99645884452023	0.0463625076450858	0.104602375529981	-4.32400508342138	Brain_Hypothalamus	1	0.104602375529981
Heart_Atrial_Appendage_GENE_SH3RF1	-0.0197953946308308	0.000876334375839119	-1.99641955429685	0.0463667935569975	0.104608457177217	-4.32408017937009	Heart_Atrial_Appendage	1	0.104608457177217
Brain_Nucleus_accumbens_basal_ganglia_GENE_ARAP3	-0.0901396195866234	0.00124942899223197	-1.9964184163841	0.0463669176893937	0.104608457177217	-4.32408235425681	Brain_Nucleus_accumbens_basal_ganglia	1	0.104608457177217
Brain_Amygdala_GENE_ACTN2	-0.049697857780977	-0.00112493533675462	-1.99640522372546	0.0463683568679607	0.104609770043512	-4.32410756922738	Brain_Amygdala	1	0.104609770043512
Brain_Caudate_basal_ganglia_GENE_LINC00638	-0.0602894646013412	0.00215299338962902	-1.99637935772502	0.0463711786825954	0.10461420211277	-4.32415700612786	Brain_Caudate_basal_ganglia	1	0.10461420211277
Brain_Substantia_nigra_GENE_GAS6.AS1	-0.128999492807751	0.00307216073682916	-1.99636674705921	0.0463725544778612	0.104615371833104	-4.32418110828124	Brain_Substantia_nigra	1	0.104615371833104
Heart_Left_Ventricle_GENE_NCF1	-0.0421455494976239	0.00100398134907949	-1.996302292648	0.0463795868472082	0.104629302369872	-4.32430429452542	Heart_Left_Ventricle	1	0.104629302369872
Heart_Atrial_Appendage_GENE_SMC2.DT	0.0503277371200682	-0.000608372094730436	1.99626865822352	0.0463832569254719	0.104634597912531	-4.32436857558905	Heart_Atrial_Appendage	1	0.104634597912531
Heart_Atrial_Appendage_GENE_TIMM23B	0.0974601970180184	-0.00488510300931815	1.99626506374011	0.0463836491582297	0.104634597912531	-4.32437544519059	Heart_Atrial_Appendage	1	0.104634597912531
Brain_Substantia_nigra_GENE_COPG2IT1	-0.31209924141787	-0.00869688622399875	-1.99622565050347	0.0463879501441888	0.104642365841484	-4.32445076904822	Brain_Substantia_nigra	1	0.104642365841484
Brain_Cerebellar_Hemisphere_GENE_ADAMTSL5	0.0840185369885183	8.10807728405363e-05	1.99620621859236	0.046390070783527	0.104645215128147	-4.32448790543614	Brain_Cerebellar_Hemisphere	1	0.104645215128147
Brain_Anterior_cingulate_cortex_BA24_GENE_PARP3	0.0725133900734399	-0.0021927417001545	1.99618973198174	0.046391870061101	0.104645495900043	-4.32451941277136	Brain_Anterior_cingulate_cortex_BA24	1	0.104645495900043
Heart_Atrial_Appendage_GENE_RACK1	0.0377973944042298	0.000941694664769272	1.99618936274865	0.046391910358283	0.104645495900043	-4.32452011840474	Heart_Atrial_Appendage	1	0.104645495900043
Heart_Atrial_Appendage_GENE_ARMCX1	-0.103569309177682	0.0032528247842006	-1.99612798724022	0.0463986091393074	0.104658671621498	-4.32463741002081	Heart_Atrial_Appendage	1	0.104658671621498
Heart_Atrial_Appendage_GENE_RBM17	-0.0365407857948933	0.000473903696319966	-1.99610461636455	0.0464011601495651	0.104662491141056	-4.32468207197977	Heart_Atrial_Appendage	1	0.104662491141056
Brain_Frontal_Cortex_BA9_GENE_DHX58	0.136265514675148	-0.00612598612826434	1.99606566693281	0.0464054118750578	0.104670146583049	-4.32475650355785	Brain_Frontal_Cortex_BA9	1	0.104670146583049
Brain_Substantia_nigra_GENE_PCNA	0.0497914156506184	-0.00154707097418289	1.99604470931147	0.0464076997480444	0.10467123591959	-4.32479655255705	Brain_Substantia_nigra	1	0.10467123591959
Brain_Hippocampus_GENE_SLC1A7	-0.104811717036644	0.00662821723520429	-1.99604175189777	0.0464080226066103	0.10467123591959	-4.32480220399791	Brain_Hippocampus	1	0.10467123591959
Heart_Left_Ventricle_GENE_ENSG00000288988	0.0802363982673714	-0.00127522136194606	1.9960376709498	0.046408468123656	0.10467123591959	-4.32481000243222	Heart_Left_Ventricle	1	0.10467123591959
Brain_Hypothalamus_GENE_ENSG00000226871	0.0567797718114482	-0.0020537759636983	1.99594781065572	0.046418279085961	0.104691428893848	-4.32498171580706	Brain_Hypothalamus	1	0.104691428893848
Heart_Atrial_Appendage_GENE_POMK	0.0372068337349129	0.00040109971076912	1.99593958023249	0.0464191777724894	0.104691520815091	-4.32499744288142	Heart_Atrial_Appendage	1	0.104691520815091
Brain_Anterior_cingulate_cortex_BA24_GENE_MRPL36	0.0731130748947138	0.0017273659678459	1.99592707736705	0.0464205429985161	0.104692664923631	-4.32502133381412	Brain_Anterior_cingulate_cortex_BA24	1	0.104692664923631
Brain_Cerebellar_Hemisphere_GENE_ENSG00000272040	-0.138348094127824	-0.00142661196669525	-1.99589481316798	0.0464240661814337	0.10469867575937	-4.32508298474484	Brain_Cerebellar_Hemisphere	1	0.10469867575937
Heart_Left_Ventricle_GENE_TSR2	-0.0367118488708546	0.000993915354956135	-1.99583421817822	0.046430683637309	0.104710360221466	-4.32519876793435	Heart_Left_Ventricle	1	0.104710360221466
Brain_Caudate_basal_ganglia_GENE_KLHL6	-0.0421205710732701	0.000630879536148238	-1.99582435792005	0.0464317605314117	0.104710360221466	-4.32521760830847	Brain_Caudate_basal_ganglia	1	0.104710360221466
Brain_Substantia_nigra_GENE_RPL31P49	0.236506080633161	-0.0033711620975046	1.99582380058998	0.0464318214011844	0.104710360221466	-4.32521867321774	Brain_Substantia_nigra	1	0.104710360221466
Brain_Putamen_basal_ganglia_GENE_CX3CR1	-0.19594373842719	0.00608027954655594	-1.99578974434706	0.046435541040772	0.104716813315407	-4.32528374506633	Brain_Putamen_basal_ganglia	1	0.104716813315407
Brain_Amygdala_GENE_POR	-0.0339243247028387	-0.00128140334783302	-1.99576750566785	0.046437970095982	0.104720355827112	-4.32532623630229	Brain_Amygdala	1	0.104720355827112
Brain_Frontal_Cortex_BA9_GENE_ENSG00000272121	-0.158383062405246	0.00656143040268074	-1.9957364707222	0.0464413601166932	0.104726065201608	-4.32538553370214	Brain_Frontal_Cortex_BA9	1	0.104726065201608
Brain_Anterior_cingulate_cortex_BA24_GENE_OXCT1.AS1	0.135741038859374	-0.00651372262725025	1.99565696173191	0.0464500460253164	0.104743716462669	-4.3255374446403	Brain_Anterior_cingulate_cortex_BA24	1	0.104743716462669
Brain_Amygdala_GENE_KIF19	-0.190495580763962	0.00381589512254744	-1.99558888160001	0.0464574844852774	0.104757134367065	-4.32566751470909	Brain_Amygdala	1	0.104757134367065
Heart_Left_Ventricle_GENE_SEPTIN4	-0.119291402658846	0.00849264438458642	-1.99557920006622	0.0464585423748289	0.104757134367065	-4.32568601134756	Heart_Left_Ventricle	1	0.104757134367065
Brain_Cerebellar_Hemisphere_GENE_TCTN3	-0.0645298280519068	0.00269592251456007	-1.99557893092227	0.0464585717841544	0.104757134367065	-4.32568652554774	Brain_Cerebellar_Hemisphere	1	0.104757134367065
Heart_Atrial_Appendage_GENE_SMIM12	0.150701643967984	-0.00667234973120855	1.99556932218224	0.0464596217402832	0.104757566136168	-4.32570488302333	Heart_Atrial_Appendage	1	0.104757566136168
Brain_Substantia_nigra_GENE_CENPB	-0.186868243386517	0.0102042768479755	-1.9955266312545	0.0464642868605756	0.104764500301035	-4.32578644288872	Brain_Substantia_nigra	1	0.104764500301035
Brain_Nucleus_accumbens_basal_ganglia_GENE_ENSG00000279205	-0.239458162686986	0.00797276442551374	-1.99552546715112	0.0464644140753952	0.104764500301035	-4.32578866685277	Brain_Nucleus_accumbens_basal_ganglia	1	0.104764500301035
Heart_Left_Ventricle_GENE_PARS2	0.0267263547912727	-0.00126233361506504	1.99542035370082	0.0464759022297285	0.104788466747151	-4.32598947581852	Heart_Left_Ventricle	1	0.104788466747151
Brain_Substantia_nigra_GENE_ENSG00000272995	-0.18493758112784	0.0100551695548836	-1.99535291021038	0.0464832745872087	0.104803152658351	-4.32611831452026	Brain_Substantia_nigra	1	0.104803152658351
Brain_Hippocampus_GENE_KRBOX1	0.0684246607568446	-0.0029897128181147	1.99530199814618	0.0464888405213895	0.104813765263915	-4.32621557005228	Brain_Hippocampus	1	0.104813765263915
Heart_Atrial_Appendage_GENE_BNIP3P15	-0.0901706358237717	0.00142389354534388	-1.99528830668716	0.0464903374287926	0.10481403652241	-4.32624172394931	Heart_Atrial_Appendage	1	0.10481403652241
Brain_Frontal_Cortex_BA9_GENE_KCNQ1DN	0.13346481582042	-0.00119237796228686	1.99528518527257	0.0464906787033467	0.10481403652241	-4.32624768655833	Brain_Frontal_Cortex_BA9	1	0.10481403652241
Brain_Amygdala_GENE_VSTM2A.OT1	-0.0682302896850777	0.000759927559470062	-1.99516595366348	0.0465037162714968	0.104841492955054	-4.3264754390612	Brain_Amygdala	1	0.104841492955054
Brain_Caudate_basal_ganglia_GENE_SLC35A5	-0.117741334239032	0.00201060105461513	-1.99501118912667	0.0465206438456698	0.10487709705829	-4.32677104545044	Brain_Caudate_basal_ganglia	1	0.10487709705829
Brain_Anterior_cingulate_cortex_BA24_GENE_CKAP2LP1	0.0599164867299039	0.00169139770941703	1.99500585097611	0.0465212278056525	0.10487709705829	-4.32678124112606	Brain_Anterior_cingulate_cortex_BA24	1	0.10487709705829
Brain_Anterior_cingulate_cortex_BA24_GENE_EGR4	0.176513954662566	-0.00919572997938944	1.99496902110806	0.0465252569293792	0.104883941681188	-4.32685158411703	Brain_Anterior_cingulate_cortex_BA24	1	0.104883941681188
Heart_Atrial_Appendage_GENE_VPS26C	0.0495249828892458	-0.000235745133101715	1.99496238492404	0.0465259829477203	0.104883941681188	-4.32686425872181	Heart_Atrial_Appendage	1	0.104883941681188
Heart_Atrial_Appendage_GENE_MT.CYB	0.0601956826862901	0.00250218964179753	1.99486433546726	0.046536710965307	0.104906187941966	-4.32705152085524	Heart_Atrial_Appendage	1	0.104906187941966
Brain_Hippocampus_GENE_FXR1	-0.031325203746526	0.000409807360399099	-1.99482855114558	0.0465406268035641	0.104913077191091	-4.32711986215078	Brain_Hippocampus	1	0.104913077191091
Brain_Cerebellar_Hemisphere_GENE_ENSG00000273181	-0.182175486407162	0.00856897585691541	-1.99475319110996	0.0465488742773506	0.104929730489462	-4.32726378163368	Brain_Cerebellar_Hemisphere	1	0.104929730489462
Brain_Caudate_basal_ganglia_GENE_MTFR1L	0.0418979082924614	0.00235931652388714	1.99467802087821	0.0465571022075768	0.104944860114949	-4.32740733329893	Brain_Caudate_basal_ganglia	1	0.104944860114949
Brain_Caudate_basal_ganglia_GENE_RSL1D1	-0.0455204629686995	-0.00107280227747818	-1.9946761583817	0.0465573060869874	0.104944860114949	-4.32741089001783	Brain_Caudate_basal_ganglia	1	0.104944860114949
Brain_Substantia_nigra_GENE_ENSG00000279557	-0.0954736715829086	-0.00146457499662746	-1.99460014741144	0.0465656273209403	0.104959945692078	-4.32755604167635	Brain_Substantia_nigra	1	0.104959945692078
Brain_Nucleus_accumbens_basal_ganglia_GENE_IFITM2	0.219398420641543	0.000588324650836935	1.99459194824509	0.0465665249924394	0.104959945692078	-4.32757169859835	Brain_Nucleus_accumbens_basal_ganglia	1	0.104959945692078
Brain_Anterior_cingulate_cortex_BA24_GENE_HTRA1	0.0678658453630589	0.000872973902406693	1.994591455133	0.0465665789804258	0.104959945692078	-4.32757264023076	Brain_Anterior_cingulate_cortex_BA24	1	0.104959945692078
Brain_Substantia_nigra_GENE_TEF	0.103053563813478	0.00184249925620339	1.99450925221477	0.0465755796402811	0.10497829391105	-4.32772960931383	Brain_Substantia_nigra	1	0.10497829391105
Heart_Left_Ventricle_GENE_DTX2	0.0466817899918091	-0.000852467910761689	1.99446035024401	0.0465809347695761	0.104988424817824	-4.32782298615564	Heart_Left_Ventricle	1	0.104988424817824
Brain_Frontal_Cortex_BA9_GENE_TMEM200A	-0.0361222071720035	-0.00162817271942339	-1.99442806106326	0.0465844709596839	0.104994455732487	-4.32788464013798	Brain_Frontal_Cortex_BA9	1	0.104994455732487
Heart_Atrial_Appendage_GENE_DNM3OS	-0.146715501085895	0.00392446736191587	-1.99439739040103	0.0465878301055006	0.105000087400292	-4.32794320275887	Heart_Atrial_Appendage	1	0.105000087400292
Heart_Atrial_Appendage_GENE_HS2ST1	0.0269725542413294	-0.000602735479022807	1.9943633225567	0.0465915615608373	0.10500516632226	-4.3280082509253	Heart_Atrial_Appendage	1	0.10500516632226
Brain_Cerebellar_Hemisphere_GENE_SERPINA1	-0.144931479349664	-0.00272914796024464	-1.99436110380187	0.046591804590084	0.10500516632226	-4.32801248731424	Brain_Cerebellar_Hemisphere	1	0.10500516632226
Heart_Atrial_Appendage_GENE_ENSG00000226636	-0.0425845018194289	-3.84338753668827e-05	-1.99434624956923	0.0465934316622016	0.105006893932611	-4.32804084918678	Heart_Atrial_Appendage	1	0.105006893932611
Brain_Putamen_basal_ganglia_GENE_AGO2	-0.0343596128455827	-0.000856926777589266	-1.99425930508669	0.0466029561682913	0.105026419474842	-4.32820685212811	Brain_Putamen_basal_ganglia	1	0.105026419474842
Brain_Frontal_Cortex_BA9_GENE_MTG1	-0.0718608575934666	0.00170503731337128	-1.99418709175251	0.0466108681704505	0.105042310355022	-4.32834472349272	Brain_Frontal_Cortex_BA9	1	0.105042310355022
Brain_Substantia_nigra_GENE_ADCY5	-0.0925256424157407	0.000989212127825564	-1.99417095764464	0.0466126360473186	0.105043012876911	-4.32837552643145	Brain_Substantia_nigra	1	0.105043012876911
Heart_Atrial_Appendage_GENE_CCDC174	-0.035767906516634	5.36230338375858e-05	-1.9941685348709	0.0466129015249348	0.105043012876911	-4.32838015192486	Heart_Atrial_Appendage	1	0.105043012876911
Brain_Nucleus_accumbens_basal_ganglia_GENE_CD7	0.116467682420724	-0.00465142911392973	1.99415871127831	0.0466139779670209	0.105043498797061	-4.32839890680239	Brain_Nucleus_accumbens_basal_ganglia	1	0.105043498797061
Brain_Hippocampus_GENE_OAT	0.117754965913345	-0.00670457472503579	1.9941501830082	0.0466149124882643	0.105043664889901	-4.32841518861936	Brain_Hippocampus	1	0.105043664889901
Brain_Cerebellar_Hemisphere_GENE_ELK3	-0.056340927092978	0.0024283908462754	-1.99413434670039	0.0466166478605669	0.105045635608909	-4.32844542245451	Brain_Cerebellar_Hemisphere	1	0.105045635608909
Brain_Amygdala_GENE_ST7.AS1	-0.0827519842835275	0.0018469610494541	-1.99408266106469	0.0466223120487652	0.105056459258535	-4.32854409627008	Brain_Amygdala	1	0.105056459258535
Brain_Frontal_Cortex_BA9_GENE_RPUSD1	-0.132227027215037	0.00735036100066006	-1.99405864156671	0.0466249445243298	0.105060451120209	-4.328589951393	Brain_Frontal_Cortex_BA9	1	0.105060451120209
Heart_Atrial_Appendage_GENE_ICAM2	-0.074335971644312	0.00492511256143665	-1.99400287901582	0.0466310564409479	0.105072282948814	-4.3286964044177	Heart_Atrial_Appendage	1	0.105072282948814
Brain_Substantia_nigra_GENE_SLC25A25	0.172684841223793	-0.00968987318926354	1.99397940177825	0.0466336298920093	0.1050761413753	-4.32874122256125	Brain_Substantia_nigra	1	0.1050761413753
Heart_Left_Ventricle_GENE_PLRG1	-0.051943925700626	-3.01546382678908e-05	-1.99391423394295	0.0466407738747409	0.10509029791327	-4.32886562550297	Heart_Left_Ventricle	1	0.10509029791327
Brain_Caudate_basal_ganglia_GENE_SPOCK1	-0.0917717627403438	0.000911249523059088	-1.99386364682437	0.0466463200922937	0.105100853934201	-4.32896219164345	Brain_Caudate_basal_ganglia	1	0.105100853934201
Heart_Left_Ventricle_GENE_OXCT1	-0.125568634191286	-0.000829291910935163	-1.99383811820947	0.0466491191831349	0.105105220008855	-4.32901092249649	Heart_Left_Ventricle	1	0.105105220008855
Brain_Caudate_basal_ganglia_GENE_RHOC	0.152059617564065	0.00236424433481742	1.99382823734719	0.046650202610594	0.105105720429194	-4.32902978363082	Brain_Caudate_basal_ganglia	1	0.105105720429194
Brain_Hippocampus_GENE_ENSG00000280128	-0.178306578933883	0.00863950843068401	-1.99381867599062	0.0466512510247589	0.105106141945447	-4.32904803478723	Brain_Hippocampus	1	0.105106141945447
Brain_Frontal_Cortex_BA9_GENE_ENSG00000276672	0.069536389032534	-0.00447710658133751	1.99376935897577	0.0466566590100915	0.105116385460249	-4.32914217200006	Brain_Frontal_Cortex_BA9	1	0.105116385460249
Brain_Substantia_nigra_GENE_UBE2H	0.0323722645353754	2.72256791101763e-05	1.99367871074449	0.0466666006571069	0.105136842644292	-4.32931519700309	Brain_Substantia_nigra	1	0.105136842644292
Brain_Nucleus_accumbens_basal_ganglia_GENE_MTRNR2L10	-0.270617187171893	0.0163156764613212	-1.99360810348116	0.0466743455930523	0.10515167435972	-4.3294499633948	Brain_Nucleus_accumbens_basal_ganglia	1	0.10515167435972
Heart_Atrial_Appendage_GENE_ZNF652	-0.0327039093966929	0.00114076697978216	-1.99360298262333	0.0466749073439588	0.10515167435972	-4.32945973727051	Heart_Atrial_Appendage	1	0.10515167435972
Brain_Anterior_cingulate_cortex_BA24_GENE_ANKMY1	0.0257972003048402	-0.00171265126012981	1.99357557433252	0.046677914091923	0.105156506744128	-4.32951204941866	Brain_Anterior_cingulate_cortex_BA24	1	0.105156506744128
Brain_Caudate_basal_ganglia_GENE_GAB1	-0.0935104932199124	0.00346323760684609	-1.99353781684504	0.046682056436496	0.105163897187135	-4.32958411314126	Brain_Caudate_basal_ganglia	1	0.105163897187135
Brain_Hypothalamus_GENE_ENSG00000271239	-0.151548254179314	0.00590665861717706	-1.99351910120333	0.0466841098299668	0.105166186303387	-4.32961983320832	Brain_Hypothalamus	1	0.105166186303387
Heart_Atrial_Appendage_GENE_USP27X	0.0729424800595844	0.00170959054429824	1.99350990543514	0.0466851187749576	0.105166186303387	-4.32963738383227	Heart_Atrial_Appendage	1	0.105166186303387
Heart_Left_Ventricle_GENE_FAXDC2	-0.127718665604621	0.00627853101552594	-1.99350499059163	0.046685658031278	0.105166186303387	-4.32964676404578	Heart_Left_Ventricle	1	0.105166186303387
Brain_Hypothalamus_GENE_SDHB	-0.047909346421203	-0.00160120595834478	-1.99348452196617	0.0466879039041015	0.105167419245996	-4.32968582914987	Brain_Hypothalamus	1	0.105167419245996
Brain_Nucleus_accumbens_basal_ganglia_GENE_LIMA1	0.021460188446265	0.000198072604310595	1.99348429304053	0.0466879290229566	0.105167419245996	-4.32968626606048	Brain_Nucleus_accumbens_basal_ganglia	1	0.105167419245996
Brain_Nucleus_accumbens_basal_ganglia_GENE_CYBC1	-0.0620032036438034	0.00172902820758836	-1.99347633974394	0.0466888017051111	0.105167443690171	-4.32970144510325	Brain_Nucleus_accumbens_basal_ganglia	1	0.105167443690171
Brain_Frontal_Cortex_BA9_GENE_NES	0.287745033511932	-0.0122383461355069	1.99345278642628	0.04669138619343	0.105171323939305	-4.32974639678181	Brain_Frontal_Cortex_BA9	1	0.105171323939305
Heart_Atrial_Appendage_GENE_ENSG00000276517	-0.149329499264468	0.00587728303603289	-1.99339729447893	0.0466974757614793	0.105183099014726	-4.32985230149885	Heart_Atrial_Appendage	1	0.105183099014726
Heart_Atrial_Appendage_GENE_CCT8	0.10220841986887	-0.00348483689885741	1.99334507529496	0.0467032067954642	0.105194066095149	-4.3299519575916	Heart_Atrial_Appendage	1	0.105194066095149
Heart_Atrial_Appendage_GENE_SOX18	-0.178565261679594	0.00702848088578904	-1.99333592197216	0.04670421143001	0.105194387249091	-4.32996942570343	Heart_Atrial_Appendage	1	0.105194387249091
Heart_Atrial_Appendage_GENE_HPR	-0.2494771145841	0.0124123602739664	-1.993312526274	0.0467067793373844	0.105198229368987	-4.33001407346611	Heart_Atrial_Appendage	1	0.105198229368987
Brain_Amygdala_GENE_MBD1	0.0744089279003298	-0.00268661640915839	1.99330421302219	0.0467076918270062	0.105198342898965	-4.33002993814269	Brain_Amygdala	1	0.105198342898965
Heart_Atrial_Appendage_GENE_GAPDHP15	0.0263729004405571	-8.61902031982906e-05	1.99329585789743	0.0467086089278961	0.105198466810382	-4.33004588266222	Heart_Atrial_Appendage	1	0.105198466810382
Brain_Frontal_Cortex_BA9_GENE_SEPTIN2	0.208327437842599	-0.0100411798698142	1.99322515951805	0.0467163697490033	0.105214004055431	-4.3301807974233	Brain_Frontal_Cortex_BA9	1	0.105214004055431
Brain_Hippocampus_GENE_UBL5	0.0346294450071469	0.00025880738480311	1.99317830766227	0.0467215134489336	0.105223646589271	-4.3302702029131	Brain_Hippocampus	1	0.105223646589271
Heart_Left_Ventricle_GENE_PKP2	-0.164482214802435	-0.000476795559454826	-1.99316262288983	0.0467232355315199	0.105225582929284	-4.33030013306337	Heart_Left_Ventricle	1	0.105225582929284
Brain_Amygdala_GENE_CDKN1A	0.592474448643377	-0.0165002155666906	1.99313985546904	0.04672573533658	0.105229118009896	-4.33034357812123	Brain_Amygdala	1	0.105229118009896
Brain_Amygdala_GENE_LYAR	-0.0752796425186072	0.00346989868345848	-1.9931326192168	0.0467265298823568	0.105229118009896	-4.33035738631976	Brain_Amygdala	1	0.105229118009896
Heart_Atrial_Appendage_GENE_SFXN4	0.105261112250141	-0.00370041782025669	1.99303147772427	0.0467376364853009	0.105252187886916	-4.33055037909248	Heart_Atrial_Appendage	1	0.105252187886916
Brain_Cerebellar_Hemisphere_GENE_EFNA2	0.102764893177311	0.00318565725757817	1.99300889659198	0.0467401164806632	0.105255830329637	-4.33059346588025	Brain_Cerebellar_Hemisphere	1	0.105255830329637
Brain_Frontal_Cortex_BA9_GENE_ENSG00000273487	-0.154792573196269	0.0106707380883278	-1.99299565218288	0.0467415711127544	0.10525716362633	-4.33061873715464	Brain_Frontal_Cortex_BA9	1	0.10525716362633
Heart_Left_Ventricle_GENE_MCRIP1	0.0481293082863467	-0.00187288838223539	1.99294366223767	0.0467472815323593	0.105268080288443	-4.33071793606703	Heart_Left_Ventricle	1	0.105268080288443
Brain_Caudate_basal_ganglia_GENE_EXOSC7	-0.0567369928100466	0.00146305798396905	-1.99280883209548	0.0467620936134692	0.105299491787648	-4.33097518553311	Brain_Caudate_basal_ganglia	1	0.105299491787648
Brain_Frontal_Cortex_BA9_GENE_MPHOSPH8	-0.0592039282328498	0.00240943193323129	-1.99278307898211	0.0467649232324257	0.105303920361058	-4.33102431929126	Brain_Frontal_Cortex_BA9	1	0.105303920361058
Brain_Anterior_cingulate_cortex_BA24_GENE_ALDH3A2	-0.0382614071880344	0.000637949541761347	-1.9927460180751	0.0467689955468241	0.105311146985549	-4.33109502582431	Brain_Anterior_cingulate_cortex_BA24	1	0.105311146985549
Brain_Cerebellar_Hemisphere_GENE_PIRT	-0.115040473307755	0.00101369489113004	-1.99273054383094	0.0467706959711757	0.105313032586091	-4.33112454792809	Brain_Cerebellar_Hemisphere	1	0.105313032586091
Brain_Substantia_nigra_GENE_BCAS2	0.134624481082796	-0.00721809161561191	1.99270320728826	0.046773700040056	0.105317193920275	-4.331176700634	Brain_Substantia_nigra	1	0.105317193920275
Heart_Left_Ventricle_GENE_CBR1	0.151612615805477	-0.00597586365222748	1.99269801926061	0.0467742701814603	0.105317193920275	-4.33118659828304	Heart_Left_Ventricle	1	0.105317193920275
Brain_Cerebellar_Hemisphere_GENE_CPT1B	-0.0869771025825989	0.0023543147314793	-1.99266868291161	0.0467774942274189	0.105322509836033	-4.33124256529519	Brain_Cerebellar_Hemisphere	1	0.105322509836033
Brain_Anterior_cingulate_cortex_BA24_GENE_IL12A	0.0978501720912459	-0.00390856571136082	1.99258991213629	0.046786152012783	0.105339366863015	-4.33139283781473	Brain_Anterior_cingulate_cortex_BA24	1	0.105339366863015
Heart_Left_Ventricle_GENE_ENSG00000218107	-0.0510931999392218	0.00275836777765465	-1.99258037678373	0.04678720014594	0.105339366863015	-4.33141102819253	Heart_Left_Ventricle	1	0.105339366863015
Brain_Putamen_basal_ganglia_GENE_ANKRD42.DT	0.0419015834853093	-0.00218002860570604	1.99257215666431	0.0467881037235772	0.105339366863015	-4.33142670946076	Brain_Putamen_basal_ganglia	1	0.105339366863015
Brain_Hypothalamus_GENE_HEATR1	-0.0397246197060342	-0.00027103435840492	-1.99256915213345	0.0467884339933643	0.105339366863015	-4.33143244109566	Brain_Hypothalamus	1	0.105339366863015
Brain_Anterior_cingulate_cortex_BA24_GENE_PARP6	-0.0232436156352113	3.65635118761394e-05	-1.99248231644271	0.0467979801622022	0.105358915228833	-4.33159809072391	Brain_Anterior_cingulate_cortex_BA24	1	0.105358915228833
Brain_Nucleus_accumbens_basal_ganglia_GENE_GLMP	0.03837708750932	-0.00184210035452603	1.99246025173805	0.0468004060786451	0.105362432945868	-4.3316401806947	Brain_Nucleus_accumbens_basal_ganglia	1	0.105362432945868
Brain_Caudate_basal_ganglia_GENE_POLR1B	-0.0480221348394027	0.00110907184081663	-1.99238122746452	0.0468090953176003	0.105380050981775	-4.33179092126686	Brain_Caudate_basal_ganglia	1	0.105380050981775
Brain_Nucleus_accumbens_basal_ganglia_GENE_H3.5	-0.0503794784299593	0.00098325873632436	-1.99232902793901	0.0468148357454227	0.105391029911308	-4.33189048979972	Brain_Nucleus_accumbens_basal_ganglia	1	0.105391029911308
Brain_Substantia_nigra_GENE_SLC25A51	0.0888213325562253	-0.000462508620536095	1.99224197382859	0.0468244104838569	0.105410640197102	-4.33205653635718	Brain_Substantia_nigra	1	0.105410640197102
Heart_Atrial_Appendage_GENE_R3HCC1	0.0776456934255132	-0.00298130744130524	1.99222319974737	0.0468264755875961	0.105413344457416	-4.33209234500472	Heart_Atrial_Appendage	1	0.105413344457416
Heart_Atrial_Appendage_GENE_CFAP97	0.0649487821341874	0.00139544628590556	1.99216909677714	0.0468324272138599	0.105424797595427	-4.3321955361673	Heart_Atrial_Appendage	1	0.105424797595427
Brain_Frontal_Cortex_BA9_GENE_ENSG00000278383	0.141238935227592	0.0018197275945381	1.99213641257071	0.0468360229667334	0.105430947085992	-4.33225787375889	Brain_Frontal_Cortex_BA9	1	0.105430947085992
Brain_Putamen_basal_ganglia_GENE_AAMP	0.0234756930616633	-0.00118239161283436	1.99210180350517	0.0468398307368685	0.105437573605582	-4.33232388147686	Brain_Putamen_basal_ganglia	1	0.105437573605582
Brain_Putamen_basal_ganglia_GENE_CASTOR2	0.0702674373204367	0.00301065082734103	1.99208146141829	0.0468420689425912	0.105440666819032	-4.3323626781465	Brain_Putamen_basal_ganglia	1	0.105440666819032
Heart_Left_Ventricle_GENE_ENSG00000287576	0.0492508744893005	-0.00224695460233349	1.99194327211176	0.0468572760689264	0.105472952190271	-4.33262622409718	Heart_Left_Ventricle	1	0.105472952190271
Brain_Nucleus_accumbens_basal_ganglia_GENE_MIR3934	0.097980015927603	0.0007370733840529	1.9919170049717	0.0468601671233726	0.105477514133712	-4.33267631709598	Brain_Nucleus_accumbens_basal_ganglia	1	0.105477514133712
Brain_Cerebellar_Hemisphere_GENE_FAM136DP	0.174183724798881	0.00534922972381978	1.99187755801072	0.0468645090782649	0.105485341679317	-4.33275154357451	Brain_Cerebellar_Hemisphere	1	0.105485341679317
Brain_Nucleus_accumbens_basal_ganglia_GENE_PCDHAC1	0.078569200047036	-0.00609621845457258	1.99186790136896	0.0468655720433648	0.105485788532836	-4.33276995884174	Brain_Nucleus_accumbens_basal_ganglia	1	0.105485788532836
Heart_Atrial_Appendage_GENE_SAYSD1	0.0415500190986898	0.000194802698488414	1.99185514752037	0.0468669759679668	0.105487002792885	-4.33279428036411	Heart_Atrial_Appendage	1	0.105487002792885
Brain_Caudate_basal_ganglia_GENE_GNAI2	0.0831566224520734	0.00145234427343954	1.99181399036109	0.0468715067285735	0.105495254681638	-4.33287276580405	Brain_Caudate_basal_ganglia	1	0.105495254681638
Heart_Atrial_Appendage_GENE_NCAPH2	-0.0128648098438219	0.000303681515904522	-1.99180205303749	0.0468728209106391	0.105496266739523	-4.33289552961483	Heart_Atrial_Appendage	1	0.105496266739523
Brain_Nucleus_accumbens_basal_ganglia_GENE_OR5AK4P	-0.116155835767319	0.00138368517056232	-1.99178615278826	0.0468745714201646	0.105498260780535	-4.33292585029522	Brain_Nucleus_accumbens_basal_ganglia	1	0.105498260780535
Brain_Amygdala_GENE_KDELR1	0.0341372575723039	-0.00136460688614564	1.99175890589015	0.0468775712469496	0.105503066472201	-4.33297780769888	Brain_Amygdala	1	0.105503066472201
Brain_Caudate_basal_ganglia_GENE_ENSG00000286760	0.0591996908428135	-0.000489455398026446	1.99174930331935	0.0468786285086096	0.105503500113399	-4.33299611877772	Brain_Caudate_basal_ganglia	1	0.105503500113399
Heart_Left_Ventricle_GENE_ENSG00000273343	0.0513102550406098	-0.00130831462167756	1.99170973405883	0.0468829853731348	0.105510919746121	-4.33307157222129	Heart_Left_Ventricle	1	0.105510919746121
Brain_Cerebellar_Hemisphere_GENE_CYCSP8	-0.119460685740479	0.00386217885700563	-1.99170365654085	0.0468836545825052	0.105510919746121	-4.33308316112834	Brain_Cerebellar_Hemisphere	1	0.105510919746121
Brain_Frontal_Cortex_BA9_GENE_MFSD14C	-0.0179384384687605	0.000405105753487195	-1.99165339029356	0.0468891898226325	0.105519850599836	-4.33317900991842	Brain_Frontal_Cortex_BA9	1	0.105519850599836
Heart_Left_Ventricle_GENE_PGAP1	-0.0289257195996358	0.00129700352021426	-1.9916519136769	0.0468893524336717	0.105519850599836	-4.3331818255277	Heart_Left_Ventricle	1	0.105519850599836
Brain_Hippocampus_GENE_SLC25A5P3	-0.0687575514803503	0.00135217919641107	-1.99162179277271	0.0468926695741416	0.105525369431515	-4.3332392595485	Brain_Hippocampus	1	0.105525369431515
Heart_Atrial_Appendage_GENE_C8orf48	0.0848880363696749	0.00179826221194357	1.99160024583638	0.046895042606254	0.105528763515517	-4.33328034434996	Heart_Atrial_Appendage	1	0.105528763515517
Brain_Frontal_Cortex_BA9_GENE_ENSG00000287135	-0.0742190638167743	0.00175887629533412	-1.99156287997044	0.0468991580671882	0.10553590098839	-4.33335159098957	Brain_Frontal_Cortex_BA9	1	0.10553590098839
Heart_Atrial_Appendage_GENE_LMAN2	0.07239535112805	-0.00459949537659719	1.9915557438811	0.0468999440677502	0.10553590098839	-4.33336519743959	Heart_Atrial_Appendage	1	0.10553590098839
Heart_Left_Ventricle_GENE_CFAP126	-0.115319212859406	0.00649387501605462	-1.9915245799358	0.0469033767332719	0.105541679070767	-4.33342461746997	Heart_Left_Ventricle	1	0.105541679070767
Heart_Left_Ventricle_GENE_ENSG00000278733	-0.110963946223154	0.00279851417243064	-1.99148115165016	0.046908160652409	0.105550497466249	-4.33350742028582	Heart_Left_Ventricle	1	0.105550497466249
Brain_Frontal_Cortex_BA9_GENE_RSF1	-0.0736219429289417	0.000815192376230819	-1.9914478230971	0.0469118322969034	0.105555287165823	-4.33357096517562	Brain_Frontal_Cortex_BA9	1	0.105555287165823
Brain_Substantia_nigra_GENE_EHMT1	0.0452941893493902	0.000845900484674837	1.99144612584545	0.0469120192813458	0.105555287165823	-4.33357420116179	Brain_Substantia_nigra	1	0.105555287165823
Heart_Atrial_Appendage_GENE_SLC27A3	-0.147031177525528	0.0069924209640781	-1.99137886545694	0.0469194297942637	0.105570014731246	-4.33370243787214	Heart_Atrial_Appendage	1	0.105570014731246
Heart_Left_Ventricle_GENE_ST13	-0.0849345320127081	0.00414530826063704	-1.9913084885416	0.0469271847323084	0.10558448728572	-4.33383661189254	Heart_Left_Ventricle	1	0.10558448728572
Brain_Nucleus_accumbens_basal_ganglia_GENE_NEFM	-0.127808468236954	0.000668085253313284	-1.99130478866031	0.0469275924577008	0.10558448728572	-4.33384366560953	Brain_Nucleus_accumbens_basal_ganglia	1	0.10558448728572
Brain_Caudate_basal_ganglia_GENE_ENSG00000273373	-0.173991371954679	-0.000734591302049598	-1.99127166380623	0.0469312429361079	0.105590161966277	-4.33390681661366	Brain_Caudate_basal_ganglia	1	0.105590161966277
Brain_Caudate_basal_ganglia_GENE_GTF2IP13	0.0530152791905697	-0.00201413001141427	1.99126619910395	0.0469318451890298	0.105590161966277	-4.33391723471666	Brain_Caudate_basal_ganglia	1	0.105590161966277
Brain_Nucleus_accumbens_basal_ganglia_GENE_ENSG00000280310	-0.107240839839598	0.00290306968779936	-1.99124191392712	0.0469345216842749	0.105594236842285	-4.3339635325014	Brain_Nucleus_accumbens_basal_ganglia	1	0.105594236842285
Brain_Caudate_basal_ganglia_GENE_TUBB2B	0.25424684937113	-0.00103668032899635	1.99119552797406	0.0469396342874933	0.105603792272018	-4.33405196213599	Brain_Caudate_basal_ganglia	1	0.105603792272018
Heart_Atrial_Appendage_GENE_CFAP418	-0.0361532128581006	0.00108151639800076	-1.9911635702282	0.0469431569046173	0.105609083375243	-4.33411288482504	Heart_Atrial_Appendage	1	0.105609083375243
Brain_Anterior_cingulate_cortex_BA24_GENE_ZNF7	0.058933402362318	-0.00233963666091694	1.99115848896398	0.0469437170193722	0.105609083375243	-4.33412257141068	Brain_Anterior_cingulate_cortex_BA24	1	0.105609083375243
Brain_Anterior_cingulate_cortex_BA24_GENE_ENSG00000277916	0.204382659837097	-0.00998727504094376	1.99114097976042	0.0469456471261828	0.105611478485958	-4.33415594961038	Brain_Anterior_cingulate_cortex_BA24	1	0.105611478485958
Brain_Cerebellar_Hemisphere_GENE_GOLGB1	-0.131105787176489	0.0032289199544306	-1.99112795366957	0.0469470830856725	0.105612761868196	-4.33418078136094	Brain_Cerebellar_Hemisphere	1	0.105612761868196
Brain_Nucleus_accumbens_basal_ganglia_GENE_LINC01852	0.0714230479540835	-0.00311559632634406	1.99110244068569	0.0469498956723567	0.105617142024267	-4.33422941652075	Brain_Nucleus_accumbens_basal_ganglia	1	0.105617142024267
Heart_Atrial_Appendage_GENE_GNL3	0.18888584865797	-0.00904194857985141	1.991050918606	0.0469555759711448	0.10562680621253	-4.3343276307013	Heart_Atrial_Appendage	1	0.10562680621253
Brain_Anterior_cingulate_cortex_BA24_GENE_CCNT2	-0.0691402787499472	-0.00225269717416995	-1.99104734881414	0.0469559695614432	0.10562680621253	-4.33433443553914	Brain_Anterior_cingulate_cortex_BA24	1	0.10562680621253
Heart_Atrial_Appendage_GENE_AP2S1	0.128893377402435	-0.00500525810563208	1.9910365574533	0.0469571593886139	0.10562680621253	-4.33435500626246	Heart_Atrial_Appendage	1	0.10562680621253
Heart_Left_Ventricle_GENE_KBTBD7	-0.0827337589786768	0.0036199069608597	-1.99103207096236	0.0469576540648339	0.10562680621253	-4.33436355847532	Heart_Left_Ventricle	1	0.10562680621253
Brain_Substantia_nigra_GENE_ENSG00000231967	0.311545828683815	-0.00867362825295894	1.99100757399395	0.0469603551547792	0.105629134399519	-4.33441025460984	Brain_Substantia_nigra	1	0.105629134399519
Brain_Caudate_basal_ganglia_GENE_POLR1A	0.0605949489570876	-0.00256260213368978	1.99100698304355	0.0469604203158972	0.105629134399519	-4.33441138107279	Brain_Caudate_basal_ganglia	1	0.105629134399519
Brain_Putamen_basal_ganglia_GENE_PRRC2B	0.0449278809122158	-0.00175123275589042	1.99099367704221	0.0469618875216938	0.105630460902097	-4.3344367447351	Brain_Putamen_basal_ganglia	1	0.105630460902097
Heart_Atrial_Appendage_GENE_IREB2	-0.0423424541263116	-4.41426523052053e-05	-1.99097510346518	0.0469639356291268	0.105630460902097	-4.33447214907678	Heart_Atrial_Appendage	1	0.105630460902097
Heart_Atrial_Appendage_GENE_DNAH10OS	-0.0597334347848002	0.0057528322775541	-1.9909693019199	0.0469645753806846	0.105630460902097	-4.33448320772488	Heart_Atrial_Appendage	1	0.105630460902097
Brain_Substantia_nigra_GENE_TBC1D14	-0.0741226351154391	0.00242915650978592	-1.99096319103464	0.0469652492519192	0.105630460902097	-4.3344948559888	Brain_Substantia_nigra	1	0.105630460902097
Brain_Frontal_Cortex_BA9_GENE_FAM83D	-0.0561317457690424	0.00087873172265842	-1.99096238466505	0.0469653381740597	0.105630460902097	-4.33449639304752	Brain_Frontal_Cortex_BA9	1	0.105630460902097
Heart_Atrial_Appendage_GENE_JUNB	-0.153567295122888	0.00486483996424843	-1.99094633673759	0.0469671078834912	0.105632494255242	-4.33452698262428	Heart_Atrial_Appendage	1	0.105632494255242
Brain_Hippocampus_GENE_GNG8	0.183852731793609	0.00465983425129511	1.99092090176051	0.0469699128792221	0.105636855925867	-4.33457546472261	Brain_Hippocampus	1	0.105636855925867
Brain_Cerebellar_Hemisphere_GENE_DPH7	0.09534245641932	-0.00263571511216967	1.99090030915522	0.0469721839566681	0.105640016658329	-4.33461471623588	Brain_Cerebellar_Hemisphere	1	0.105640016658329
Brain_Substantia_nigra_GENE_RNF121	0.0834073915245878	-0.00268919063906468	1.99089158271601	0.0469731463892703	0.105640234198118	-4.33463134955907	Brain_Substantia_nigra	1	0.105640234198118
Brain_Frontal_Cortex_BA9_GENE_TXNDC5	0.108078867819252	-0.00434813114603191	1.99085406890168	0.046977283949889	0.105647592300862	-4.33470285320909	Brain_Frontal_Cortex_BA9	1	0.105647592300862
Brain_Caudate_basal_ganglia_GENE_ENSG00000286926	0.111175848749948	-0.00199094883119608	1.99076698863924	0.0469868895932313	0.105666998373766	-4.33486882845569	Brain_Caudate_basal_ganglia	1	0.105666998373766
Heart_Left_Ventricle_GENE_BOD1	-0.0533152014898625	0.00154065422251173	-1.990760141952	0.0469876449073626	0.105666998373766	-4.33488187795908	Heart_Left_Ventricle	1	0.105666998373766
Heart_Left_Ventricle_GENE_MORF4L2	0.0603286533916998	-0.000119787418618664	1.9907483682824	0.0469889437812095	0.105667230302307	-4.33490431798421	Heart_Left_Ventricle	1	0.105667230302307
Brain_Substantia_nigra_GENE_PACRGL	0.0179477874929292	0.000136532458139839	1.99074350876782	0.0469894798927682	0.105667230302307	-4.33491357993776	Brain_Substantia_nigra	1	0.105667230302307
Brain_Amygdala_GENE_MAPT.IT1	-0.0997568248428707	-0.00455370652333337	-1.99049229791808	0.047017201014076	0.105726408134713	-4.33539234292592	Brain_Amygdala	1	0.105726408134713
Brain_Caudate_basal_ganglia_GENE_ZNF33B	-0.0613572438153494	0.000989350241255752	-1.99048859290648	0.0470176099653659	0.105726408134713	-4.33539940357042	Brain_Caudate_basal_ganglia	1	0.105726408134713
Heart_Atrial_Appendage_GENE_HSD17B1.AS1	0.0616553951441084	-0.00205661415762879	1.99047984202471	0.047018575880972	0.105726408134713	-4.33541608008341	Heart_Atrial_Appendage	1	0.105726408134713
Brain_Nucleus_accumbens_basal_ganglia_GENE_ENSG00000238061	0.103924104872973	-0.00426886678625767	1.99047363057594	0.0470192615060704	0.105726408134713	-4.33542791716735	Brain_Nucleus_accumbens_basal_ganglia	1	0.105726408134713
Brain_Substantia_nigra_GENE_CMYA5	0.0502380371547835	0.00245943257264523	1.99045126956345	0.0470217298038327	0.105730010033206	-4.33547052998121	Brain_Substantia_nigra	1	0.105730010033206
Heart_Left_Ventricle_GENE_NARS2	-0.0269450307642149	0.000249694440619542	-1.99043577979126	0.0470234396907561	0.105731798899815	-4.33550004817029	Heart_Left_Ventricle	1	0.105731798899815
Brain_Caudate_basal_ganglia_GENE_ZNF331	0.0596912106173452	-0.00340759943152711	1.99042836436716	0.0470242582840884	0.105731798899815	-4.33551417934327	Brain_Caudate_basal_ganglia	1	0.105731798899815
Brain_Frontal_Cortex_BA9_GENE_SF3B6	0.0488491164874591	-0.000597287875562008	1.99038217654304	0.0470293572576481	0.105741315339788	-4.33560219581519	Brain_Frontal_Cortex_BA9	1	0.105741315339788
Brain_Caudate_basal_ganglia_GENE_APP	-0.105529620775789	-0.0027803250725518	-1.99035535485326	0.0470323184920287	0.10574328105217	-4.33565330685744	Brain_Caudate_basal_ganglia	1	0.10574328105217
Brain_Putamen_basal_ganglia_GENE_ENSG00000280401	0.0639759748947554	-0.00290995392709806	1.99035115548646	0.0470327821351232	0.10574328105217	-4.33566130905151	Brain_Putamen_basal_ganglia	1	0.10574328105217
Brain_Putamen_basal_ganglia_GENE_ZNF763	0.0471739444687205	-3.8441325785845e-05	1.9903507113358	0.0470328311730717	0.10574328105217	-4.33566215541138	Brain_Putamen_basal_ganglia	1	0.10574328105217
Brain_Nucleus_accumbens_basal_ganglia_GENE_RPL7L1	0.0509111770106582	-0.00194258098986047	1.99028888206997	0.0470396580621459	0.105756681356883	-4.33577997355122	Brain_Nucleus_accumbens_basal_ganglia	1	0.105756681356883
Brain_Substantia_nigra_GENE_SLC25A26	0.027711098545242	-0.000452231732488244	1.99027683527623	0.0470409883082429	0.105757723594795	-4.33580292877874	Brain_Substantia_nigra	1	0.105757723594795
Heart_Left_Ventricle_GENE_KLHL33	0.062011197092785	-0.00114248673451157	1.99022419014472	0.0470468019269872	0.105768845143543	-4.3359032427414	Heart_Left_Ventricle	1	0.105768845143543
Brain_Hypothalamus_GENE_NLRP6	-0.0769289354966824	0.00106331944028068	-1.9901955204461	0.0470499681858569	0.105774014697564	-4.33595787102492	Brain_Hypothalamus	1	0.105774014697564
Brain_Hippocampus_GENE_ZNF213.AS1	0.0392523092784848	-0.00178407814269476	1.99017077416138	0.0470527012905118	0.105777837619909	-4.33600502286965	Brain_Hippocampus	1	0.105777837619909
Brain_Nucleus_accumbens_basal_ganglia_GENE_SLC8A2	-0.0747024991280595	0.00221464914569757	-1.99016442679136	0.0470534023476901	0.105777837619909	-4.33601711712576	Brain_Nucleus_accumbens_basal_ganglia	1	0.105777837619909
Heart_Atrial_Appendage_GENE_GPKOW	0.0661307563589792	-0.00280706062348374	1.99014159177126	0.0470559245131176	0.105781558802695	-4.33606062657631	Heart_Atrial_Appendage	1	0.105781558802695
Brain_Caudate_basal_ganglia_GENE_ZNF777	0.0342796885022785	-0.000886434266756838	1.99009737592225	0.0470608085503306	0.105790589230339	-4.33614487328818	Brain_Caudate_basal_ganglia	1	0.105790589230339
Brain_Amygdala_GENE_ENSG00000260425	-0.0576679121151749	-0.00132783849304858	-1.99008573983678	0.0470620939314291	0.10579152985658	-4.33616704380857	Brain_Amygdala	1	0.10579152985658
Brain_Cerebellar_Hemisphere_GENE_RPS16	-0.0529778922931432	0.00270794495214962	-1.99003275449718	0.0470679473355535	0.105802738780955	-4.3362679964664	Brain_Cerebellar_Hemisphere	1	0.105802738780955
Brain_Cerebellar_Hemisphere_GENE_CEP44	-0.0594146998921384	-0.00135263001611693	-1.99001389994852	0.0470700303861117	0.105805472174857	-4.33630391928876	Brain_Cerebellar_Hemisphere	1	0.105805472174857
Brain_Substantia_nigra_GENE_NUP98	0.0426778035554286	-0.000793408683088924	1.98991950511831	0.0470804602961741	0.105826967451767	-4.33648376096397	Brain_Substantia_nigra	1	0.105826967451767
Heart_Atrial_Appendage_GENE_ENSG00000260063	0.0614985105291745	-0.00403249601819224	1.98986391773276	0.0470866031909167	0.105838825805986	-4.33658966249703	Heart_Atrial_Appendage	1	0.105838825805986
Brain_Hypothalamus_GENE_EIF3LP2	0.126179147618466	0.00332143184875995	1.98983034398549	0.0470903137125523	0.105844678938055	-4.33665362364156	Brain_Hypothalamus	1	0.105844678938055
Brain_Cerebellar_Hemisphere_GENE_ENSG00000287336	0.0995451736716208	-0.00192702508105532	1.98982465975712	0.0470909419496012	0.105844678938055	-4.33666445252567	Brain_Cerebellar_Hemisphere	1	0.105844678938055
Brain_Caudate_basal_ganglia_GENE_ENSG00000235859	0.130659191301108	-0.00947398386410777	1.98980616612405	0.0470929859673154	0.105847323576578	-4.33669968408157	Brain_Caudate_basal_ganglia	1	0.105847323576578
Heart_Left_Ventricle_GENE_ENSG00000236489	-0.0730499970338474	0.00226376190411947	-1.9897888951964	0.0470948949124955	0.105849664531008	-4.33673258601391	Heart_Left_Ventricle	1	0.105849664531008
Brain_Nucleus_accumbens_basal_ganglia_GENE_PNMA8B	-0.0532815615781268	0.000878599893189725	-1.98977334809879	0.0470966133796001	0.105850343104736	-4.33676220372793	Brain_Nucleus_accumbens_basal_ganglia	1	0.105850343104736
Brain_Substantia_nigra_GENE_ENSG00000273367	-0.238464795001694	-0.00674863028260851	-1.98977046847731	0.0470969316785626	0.105850343104736	-4.33676768947306	Brain_Substantia_nigra	1	0.105850343104736
Brain_Frontal_Cortex_BA9_GENE_ILDR2	-0.0769564078850833	0.00364554933961786	-1.98975371719109	0.0470987833179729	0.105852555081877	-4.33679960090382	Brain_Frontal_Cortex_BA9	1	0.105852555081877
Heart_Left_Ventricle_GENE_HK3	0.0958630999964868	-0.00157668701419621	1.98971097245322	0.0471035084776311	0.105861224975751	-4.33688102901778	Heart_Left_Ventricle	1	0.105861224975751
Brain_Hippocampus_GENE_ENTPD1	-0.0298142556738805	0.00116027677056157	-1.98969576770915	0.0471051893620495	0.105861228741726	-4.33690999342194	Brain_Hippocampus	1	0.105861228741726
Heart_Left_Ventricle_GENE_RPS25	0.0640500884961923	-0.00185562459138075	1.98969526275953	0.0471052451850966	0.105861228741726	-4.3369109553261	Heart_Left_Ventricle	1	0.105861228741726
Brain_Hypothalamus_GENE_ZRSR2	0.074853545959299	0.00376163800894108	1.98966228065566	0.0471088915341306	0.105867473593497	-4.33697378409465	Brain_Hypothalamus	1	0.105867473593497
Brain_Anterior_cingulate_cortex_BA24_GENE_ENSG00000227741	0.0423653042799009	-0.00195188634048082	1.98965408406654	0.0471097977480868	0.105867560442783	-4.33698939790602	Brain_Anterior_cingulate_cortex_BA24	1	0.105867560442783
Heart_Left_Ventricle_GENE_ENSG00000220614	0.0962947496446812	-0.00304778541857471	1.98961539103867	0.047114075843349	0.105875224614419	-4.3370631040066	Heart_Left_Ventricle	1	0.105875224614419
Brain_Caudate_basal_ganglia_GENE_STK4	-0.0316811319200936	0.000354914817303684	-1.98959187593627	0.0471166759511001	0.105879117782827	-4.33710789708419	Brain_Caudate_basal_ganglia	1	0.105879117782827
Brain_Putamen_basal_ganglia_GENE_TTLL4	-0.0722327544111702	-0.000593500005804398	-1.98955581522606	0.0471206634846734	0.105884894318225	-4.33717658682777	Brain_Putamen_basal_ganglia	1	0.105884894318225
Brain_Hippocampus_GENE_RPL35P6	0.265476531265482	-0.00538985005921575	1.98955293529851	0.0471209819545613	0.105884894318225	-4.33718207256485	Brain_Hippocampus	1	0.105884894318225
Heart_Left_Ventricle_GENE_MXRA7	-0.116464269081788	0.00930144851367411	-1.98951777717249	0.0471248699780456	0.105891681097502	-4.33724904175652	Heart_Left_Ventricle	1	0.105891681097502
Heart_Atrial_Appendage_GENE_IDI1	0.0782108516405515	-0.000900677535314893	1.989506500776	0.0471261170555791	0.105892022180679	-4.33727052078742	Heart_Atrial_Appendage	1	0.105892022180679
Heart_Atrial_Appendage_GENE_SOCS1	0.322473833066668	-0.0183021691687276	1.98949287754628	0.047127623710862	0.105892022180679	-4.33729646985427	Heart_Atrial_Appendage	1	0.105892022180679
Brain_Substantia_nigra_GENE_ING2	0.0653303735695544	-0.000535119452710207	1.98949286521494	0.0471276250746592	0.105892022180679	-4.33729649334247	Brain_Substantia_nigra	1	0.105892022180679
Heart_Left_Ventricle_GENE_WDR73	0.0343924485949813	-0.000745616077548202	1.98946651455606	0.0471305394298965	0.105896620614093	-4.33734668468834	Heart_Left_Ventricle	1	0.105896620614093
Brain_Putamen_basal_ganglia_GENE_WNT11	0.0286458039011088	-0.00120178043795258	1.98942460132692	0.047135175302236	0.105905086847623	-4.3374265174476	Brain_Putamen_basal_ganglia	1	0.105905086847623
Heart_Atrial_Appendage_GENE_RBM41	-0.0449163133542729	0.00178673518024661	-1.98940873799806	0.0471369299886102	0.105907079331458	-4.33745673213684	Heart_Atrial_Appendage	1	0.105907079331458
Brain_Substantia_nigra_GENE_ZC3H4	0.0585024741755855	0.00092925646554538	1.98935195354842	0.047143211524098	0.105917714195857	-4.33756488683974	Brain_Substantia_nigra	1	0.105917714195857
Brain_Caudate_basal_ganglia_GENE_ENSG00000273253	-0.0923945329131006	0.00273355633284876	-1.98935025624149	0.0471433992922427	0.105917714195857	-4.33756811957448	Brain_Caudate_basal_ganglia	1	0.105917714195857
Heart_Atrial_Appendage_GENE_ENSG00000273449	-0.157207865501876	-0.00104094786193821	-1.98932245226041	0.0471464752558358	0.10592267481394	-4.33762107537125	Heart_Atrial_Appendage	1	0.10592267481394
Brain_Hippocampus_GENE_ENSG00000251023	0.0742476363547746	-0.00381389170848291	1.98929666110879	0.0471493286907637	0.105925903463395	-4.33767019685663	Brain_Hippocampus	1	0.105925903463395
Brain_Substantia_nigra_GENE_SH3BP5L	-0.0774728319898396	0.00299046535681854	-1.98929190693859	0.047149854689971	0.105925903463395	-4.33767925151773	Brain_Substantia_nigra	1	0.105925903463395
Brain_Anterior_cingulate_cortex_BA24_GENE_KCTD15	0.0741745460456043	0.00229501734161718	1.98928592555721	0.0471505164742901	0.105925903463395	-4.3376906434609	Brain_Anterior_cingulate_cortex_BA24	1	0.105925903463395
Brain_Nucleus_accumbens_basal_ganglia_GENE_ZNF770	0.148101167732441	-0.0111136651986801	1.98927682129946	0.0471515237909237	0.105926216336067	-4.33770798306729	Brain_Nucleus_accumbens_basal_ganglia	1	0.105926216336067
Brain_Putamen_basal_ganglia_GENE_CDK20	0.120553461646353	-0.00727366597073432	1.98924700730242	0.0471548226091749	0.105931676976296	-4.33776476507044	Brain_Putamen_basal_ganglia	1	0.105931676976296
Brain_Hypothalamus_GENE_ENSG00000275191	-0.0802101463553566	0.00385354103584597	-1.98909544880995	0.0471715950551096	0.105967404896539	-4.33805340158278	Brain_Hypothalamus	1	0.105967404896539
Brain_Frontal_Cortex_BA9_GENE_FAM135B	-0.0519584790917534	0.0028450591741038	-1.9890569023749	0.0471758616560824	0.105975038587836	-4.33812680812304	Brain_Frontal_Cortex_BA9	1	0.105975038587836
Brain_Nucleus_accumbens_basal_ganglia_GENE_FTO	-0.0429707752517116	0.0011296539681452	-1.9889372909201	0.0471891031973661	0.106002832777427	-4.33835458324715	Brain_Nucleus_accumbens_basal_ganglia	1	0.106002832777427
Brain_Frontal_Cortex_BA9_GENE_GNAZ	-0.0863933597093443	0.00494072075809618	-1.98891110544062	0.0471920024692168	0.106007394104145	-4.33840444624234	Brain_Frontal_Cortex_BA9	1	0.106007394104145
Heart_Atrial_Appendage_GENE_LRRC8C.DT	0.0201860688057711	-0.00114810664745363	1.9888950609785	0.0471937789958162	0.106008764742387	-4.33843499815813	Heart_Atrial_Appendage	1	0.106008764742387
Brain_Cerebellar_Hemisphere_GENE_CAVIN4	-0.100810003536623	0.00419819269700345	-1.98888990328071	0.0471943500950184	0.106008764742387	-4.3384448194111	Brain_Cerebellar_Hemisphere	1	0.106008764742387
Brain_Nucleus_accumbens_basal_ganglia_GENE_ENSG00000259840	0.115229785228611	0.00549589077810415	1.98877266707706	0.0472073329436573	0.10603425849602	-4.33866805302052	Brain_Nucleus_accumbens_basal_ganglia	1	0.10603425849602
Brain_Cerebellar_Hemisphere_GENE_SOX10	-0.091690330367656	0.000416841133339105	-1.98877172212325	0.0472074376009748	0.10603425849602	-4.33866985228793	Brain_Cerebellar_Hemisphere	1	0.10603425849602
Brain_Frontal_Cortex_BA9_GENE_HSPB3	-0.197404128574227	0.00332702274198317	-1.98869859370801	0.0472155374515115	0.106048808797036	-4.33880909206111	Brain_Frontal_Cortex_BA9	1	0.106048808797036
Brain_Cerebellar_Hemisphere_GENE_NDUFB4	-0.0765456799436015	0.00327582869475733	-1.98869754482525	0.047215653636403	0.106048808797036	-4.33881108914414	Brain_Cerebellar_Hemisphere	1	0.106048808797036
Brain_Caudate_basal_ganglia_GENE_ENSG00000288955	0.0462086498566404	-0.00103306661616482	1.98868951704003	0.0472165428832895	0.106048854152547	-4.33882637409086	Brain_Caudate_basal_ganglia	1	0.106048854152547
Brain_Substantia_nigra_GENE_ENSG00000217275	0.194363894876297	0.00982455563170487	1.98867287644238	0.0472183862261733	0.106051042376638	-4.33885805768569	Brain_Substantia_nigra	1	0.106051042376638
Heart_Atrial_Appendage_GENE_ENSG00000260912	-0.190746919109945	0.0108032586864271	-1.98862842059361	0.0472233110688312	0.106060151346462	-4.33894270006486	Heart_Atrial_Appendage	1	0.106060151346462
Brain_Substantia_nigra_GENE_PPP4R3B	-0.064676410046805	0.00306870944061534	-1.98853564003747	0.0472335907437245	0.106081286326706	-4.33911934498696	Brain_Substantia_nigra	1	0.106081286326706
Brain_Frontal_Cortex_BA9_GENE_GPR61	-0.203490091130128	0.00585758020895691	-1.98851169912249	0.0472362435973775	0.106085291868976	-4.33916492478203	Brain_Frontal_Cortex_BA9	1	0.106085291868976
Brain_Frontal_Cortex_BA9_GENE_ANK3	-0.0551589019402311	0.00194469278187532	-1.98849953662506	0.0472375913519634	0.106086366267252	-4.33918808008666	Brain_Frontal_Cortex_BA9	1	0.106086366267252
Brain_Frontal_Cortex_BA9_GENE_TSEN2	-0.0359774164167622	0.00122568933839986	-1.98847281742221	0.0472405522827508	0.106091063436692	-4.33923894836633	Brain_Frontal_Cortex_BA9	1	0.106091063436692
Brain_Substantia_nigra_GENE_ASAP3	0.0950471765303029	-4.80534753335014e-06	1.98845554395535	0.0472424665526357	0.106093409924639	-4.33927183340297	Brain_Substantia_nigra	1	0.106093409924639
Brain_Nucleus_accumbens_basal_ganglia_GENE_MAP10	-0.080141237445209	-0.00160165079441422	-1.98841727794704	0.0472467074784396	0.106100374104728	-4.33934468280684	Brain_Nucleus_accumbens_basal_ganglia	1	0.106100374104728
Brain_Cerebellar_Hemisphere_GENE_THAP12P8	-0.115491929376082	0.00614873523357842	-1.98840937199312	0.0472475837155129	0.106100374104728	-4.33935973369562	Brain_Cerebellar_Hemisphere	1	0.106100374104728
Heart_Left_Ventricle_GENE_ENSG00000278462	-0.0515781461228597	0.00198161935445886	-1.98840402749199	0.0472481760679928	0.106100374104728	-4.33936990820835	Heart_Left_Ventricle	1	0.106100374104728
Brain_Hippocampus_GENE_ENSG00000272386	0.0996097266918996	-0.00527859528312979	1.9883395059195	0.047255327746624	0.106114481142855	-4.33949273804315	Brain_Hippocampus	1	0.106114481142855
Brain_Cerebellar_Hemisphere_GENE_MGAT5	-0.0239074809407618	0.000600452860217159	-1.98829288550068	0.0472604957995958	0.106124133401415	-4.3395814869744	Brain_Cerebellar_Hemisphere	1	0.106124133401415
Brain_Hippocampus_GENE_FXR2	-0.0384109430041272	0.000902972982987903	-1.98825100274437	0.0472651390708376	0.106132606921393	-4.33966121530856	Brain_Hippocampus	1	0.106132606921393
Brain_Caudate_basal_ganglia_GENE_BZW1	0.0643996121972825	-0.00516050753669505	1.98822983961419	0.0472674854369693	0.10613592258538	-4.33970150097493	Brain_Caudate_basal_ganglia	1	0.10613592258538
Brain_Putamen_basal_ganglia_GENE_TASOR	-0.0455756853765792	0.00327054029448343	-1.98808489091509	0.0472835586072282	0.106170060164922	-4.33997741075112	Brain_Putamen_basal_ganglia	1	0.106170060164922
Brain_Caudate_basal_ganglia_GENE_PABPC1P4	0.120792739041399	-0.00266494983711844	1.98804346969371	0.0472881525984845	0.106178421721307	-4.34005625238301	Brain_Caudate_basal_ganglia	1	0.106178421721307
Heart_Atrial_Appendage_GENE_ZNF354B	-0.030896671715955	0.0013677094636659	-1.98801758267183	0.0472910238964338	0.106182914992898	-4.34010552521776	Heart_Atrial_Appendage	1	0.106182914992898
Brain_Putamen_basal_ganglia_GENE_PSMD11	0.0375231455910819	-0.00155244693809526	1.98787033846967	0.047307358504762	0.106216669913367	-4.34038577483124	Brain_Putamen_basal_ganglia	1	0.106216669913367
Brain_Putamen_basal_ganglia_GENE_TMEM229A	-0.156048903730112	0.00663371655845645	-1.98786637472498	0.0473077982904864	0.106216669913367	-4.34039331873628	Brain_Putamen_basal_ganglia	1	0.106216669913367
Brain_Hypothalamus_GENE_MRPL2	-0.0631122451772305	-0.000670198224955425	-1.98784782442074	0.0473098565311767	0.106219213262239	-4.34042862397502	Brain_Hypothalamus	1	0.106219213262239
Brain_Nucleus_accumbens_basal_ganglia_GENE_ENSG00000286190	0.151002784517658	-0.00676516435570473	1.98784047529864	0.0473106719706067	0.106219213262239	-4.3404426108531	Brain_Nucleus_accumbens_basal_ganglia	1	0.106219213262239
Brain_Hippocampus_GENE_ENSG00000286760	-0.0580896824835434	-0.00250664147160974	-1.98776488487228	0.0473190599751168	0.106236090935984	-4.340586471892	Brain_Hippocampus	1	0.106236090935984
Heart_Left_Ventricle_GENE_PWP2	-0.0628669969236435	0.00250259230811119	-1.98775529046783	0.0473201247222051	0.106236526835214	-4.34060473123929	Heart_Left_Ventricle	1	0.106236526835214
Brain_Amygdala_GENE_SERTAD1	0.204307912336369	-0.00904310009147406	1.98771389640759	0.0473247186943849	0.106244885895288	-4.34068350829823	Brain_Amygdala	1	0.106244885895288
Brain_Cerebellar_Hemisphere_GENE_ENSG00000240399	-0.203274026466138	0.000564099295693746	-1.98769493916135	0.0473268227223077	0.106247654778824	-4.3407195853042	Brain_Cerebellar_Hemisphere	1	0.106247654778824
Brain_Caudate_basal_ganglia_GENE_ENSG00000289552	-0.0809433545913362	0.00575282674742703	-1.98763757557166	0.0473331898760974	0.106259994006299	-4.3408287502844	Brain_Caudate_basal_ganglia	1	0.106259994006299
Heart_Atrial_Appendage_GENE_SNHG5	0.103702217435566	-0.00250816007695608	1.98761640568284	0.0473355398406785	0.10626251760654	-4.3408690365619	Heart_Atrial_Appendage	1	0.10626251760654
Brain_Putamen_basal_ganglia_GENE_RNMT	0.0467424298160856	-0.00283615873977007	1.98761175939833	0.0473360556148909	0.10626251760654	-4.34087787838026	Brain_Putamen_basal_ganglia	1	0.10626251760654
Brain_Cerebellar_Hemisphere_GENE_EGFL7	0.141382670816334	0.00294957313873211	1.98757701541	0.0473399126217173	0.106269221070694	-4.34094399508675	Brain_Cerebellar_Hemisphere	1	0.106269221070694
Brain_Putamen_basal_ganglia_GENE_PLIN3	-0.0634542782235222	0.000449042118491795	-1.98754659540841	0.0473432898308003	0.10627352994385	-4.34100188244865	Brain_Putamen_basal_ganglia	1	0.10627352994385
Brain_Amygdala_GENE_IL11	-0.0593173788828102	0.00134427981123998	-1.98754403683447	0.0473435738913003	0.10627352994385	-4.34100675121513	Brain_Amygdala	1	0.10627352994385
Heart_Atrial_Appendage_GENE_HSPA1A	0.231426837686565	0.000940724729308018	1.98752462543892	0.0473457290490685	0.106276412714525	-4.34104368938441	Heart_Atrial_Appendage	1	0.106276412714525
Brain_Hypothalamus_GENE_MOB3C	0.0508347711424548	0.00176145225487879	1.98749155487413	0.0473494009119406	0.106281496460127	-4.34110661892606	Brain_Hypothalamus	1	0.106281496460127
Heart_Left_Ventricle_GENE_SLC25A14	-0.0257165998298106	0.000227742755226387	-1.98748408069727	0.0473502308116639	0.106281496460127	-4.34112084129569	Heart_Left_Ventricle	1	0.106281496460127
Brain_Frontal_Cortex_BA9_GENE_LCN6	0.13595727986935	-0.004204146875984	1.9874730756172	0.0473514527896723	0.106281496460127	-4.34114178241095	Brain_Frontal_Cortex_BA9	1	0.106281496460127
Brain_Nucleus_accumbens_basal_ganglia_GENE_HPCAL1	0.0965899759719073	-0.00287623679059015	1.98747285147969	0.0473514776776457	0.106281496460127	-4.34114220891184	Brain_Nucleus_accumbens_basal_ganglia	1	0.106281496460127
Brain_Putamen_basal_ganglia_GENE_ENSG00000262681	0.0901246781817739	-0.00620333043837424	1.9874529744419	0.0473536848451742	0.106282534844324	-4.34118003181751	Brain_Putamen_basal_ganglia	1	0.106282534844324
Brain_Caudate_basal_ganglia_GENE_CRY1	-0.0492033621077299	-0.00216217790465913	-1.98744756380421	0.0473542856631881	0.106282534844324	-4.34119032735345	Brain_Caudate_basal_ganglia	1	0.106282534844324
Brain_Caudate_basal_ganglia_GENE_ENSG00000288548	0.0358048359483651	-0.000792400529619169	1.98744515441516	0.0473545532130815	0.106282534844324	-4.34119491200779	Brain_Caudate_basal_ganglia	1	0.106282534844324
Brain_Cerebellar_Hemisphere_GENE_GAPDH	0.07416334174116	-0.00189858891044586	1.98742757203091	0.0473565056823161	0.106284487820839	-4.34122836810475	Brain_Cerebellar_Hemisphere	1	0.106284487820839
Heart_Atrial_Appendage_GENE_CDH11	0.0804528841364235	0.000803637885531851	1.9874216318401	0.0473571653374198	0.106284487820839	-4.34123967114757	Heart_Atrial_Appendage	1	0.106284487820839
Brain_Frontal_Cortex_BA9_GENE_PPP1R16B	-0.11602621299655	0.00738411736414187	-1.98740599185929	0.0473589021862159	0.106286431059157	-4.34126943086934	Brain_Frontal_Cortex_BA9	1	0.106286431059157
Heart_Left_Ventricle_GENE_APEX2	-0.044766207356282	0.00057442771358918	-1.98739698309454	0.0473599026505821	0.106286721606747	-4.34128657262279	Heart_Left_Ventricle	1	0.106286721606747
Heart_Atrial_Appendage_GENE_NPIPB13	0.0485805234696125	-0.00132638732957823	1.98731652370741	0.0473688388223843	0.106304821403548	-4.3414396662392	Heart_Atrial_Appendage	1	0.106304821403548
Heart_Left_Ventricle_GENE_SNX18	0.0590722136079621	-0.000482692790962892	1.98730589887411	0.0473700189691415	0.10630551483681	-4.3414598821204	Heart_Left_Ventricle	1	0.10630551483681
Brain_Amygdala_GENE_IGLV3.1	-0.159811442319845	0.00815027236396422	-1.9872641755329	0.0473746536031635	0.106313960495923	-4.34153926813405	Brain_Amygdala	1	0.106313960495923
Heart_Left_Ventricle_GENE_PCYOX1	-0.127618277525357	0.00746120822287633	-1.98725595174807	0.0473755671473269	0.106314055460922	-4.34155491514098	Heart_Left_Ventricle	1	0.106314055460922
Brain_Substantia_nigra_GENE_AQP5	0.0656017336513855	-0.000165116356890132	1.98723253181955	0.0473781688457738	0.106317938687951	-4.34159947478298	Brain_Substantia_nigra	1	0.106317938687951
Heart_Atrial_Appendage_GENE_LINC01004	-0.0358543707291791	0.000276005085446495	-1.98719785640433	0.047382021127162	0.106323118121676	-4.34166544858932	Heart_Atrial_Appendage	1	0.106323118121676
Brain_Hypothalamus_GENE_EIF3K	-0.0377753917092187	-0.000509737272968051	-1.98718660736565	0.0473832709010791	0.106323118121676	-4.34168685088377	Brain_Hypothalamus	1	0.106323118121676
Heart_Atrial_Appendage_GENE_TFPT	0.0742749762034906	-0.00138176738591263	1.98718200082838	0.0473837826977335	0.106323118121676	-4.34169561519528	Heart_Atrial_Appendage	1	0.106323118121676
Heart_Left_Ventricle_GENE_RN7SL704P	0.0582857371962654	-0.00307653048799081	1.98718038567075	0.0473839621464838	0.106323118121676	-4.34169868815918	Heart_Left_Ventricle	1	0.106323118121676
Brain_Amygdala_GENE_ENSG00000279118	-0.176846467382899	0.0036969956979634	-1.98716472790727	0.047385701799633	0.106324262462486	-4.34172847815313	Brain_Amygdala	1	0.106324262462486
Brain_Frontal_Cortex_BA9_GENE_ELOVL3	0.0422033152919329	0.000500443032172102	1.98716011114793	0.0473862147541736	0.106324262462486	-4.34173726181763	Brain_Frontal_Cortex_BA9	1	0.106324262462486
Brain_Hippocampus_GENE_CAHM	-0.0581999698189643	0.00260039325844599	-1.98709168556095	0.0473938178686438	0.106338464167022	-4.3418674432866	Brain_Hippocampus	1	0.106338464167022
Brain_Caudate_basal_ganglia_GENE_ENSG00000287590	0.0397990735486548	0.00218771345476889	1.98708746408221	0.0473942869722672	0.106338464167022	-4.34187547461552	Brain_Caudate_basal_ganglia	1	0.106338464167022
Brain_Amygdala_GENE_EPCAM	-0.0581223164861718	0.00113341810603319	-1.98703635325267	0.0473999668745415	0.106349252735283	-4.34197271121928	Brain_Amygdala	1	0.106349252735283
Heart_Atrial_Appendage_GENE_SLC25A36	-0.0844033428727823	0.0015641307456986	-1.98696098992295	0.0474083429831664	0.106366090157014	-4.3421160828772	Heart_Atrial_Appendage	1	0.106366090157014
Brain_Substantia_nigra_GENE_ENSG00000284968	0.0922345117485562	0.0023648722718884	1.9868322545874	0.0474226539045976	0.106396242152422	-4.34236097736699	Brain_Substantia_nigra	1	0.106396242152422
Brain_Amygdala_GENE_ENSG00000273580	0.100995912820417	0.0026857543277426	1.98678126737671	0.0474283229276083	0.106407004655369	-4.34245796651369	Brain_Amygdala	1	0.106407004655369
Brain_Substantia_nigra_GENE_MEGF6	0.0853557099752763	-0.00174646499723978	1.98676230055645	0.0474304319030285	0.106408524868655	-4.34249404504725	Brain_Substantia_nigra	1	0.106408524868655
Brain_Anterior_cingulate_cortex_BA24_GENE_ARHGAP36	-0.0878073070752497	0.00357013187615889	-1.98675615872222	0.0474311148482268	0.106408524868655	-4.34250572792235	Brain_Anterior_cingulate_cortex_BA24	1	0.106408524868655
Heart_Left_Ventricle_GENE_IFI44	0.223308455389772	-0.0114736536538266	1.98675164708217	0.0474316165282197	0.106408524868655	-4.34251430985179	Heart_Left_Ventricle	1	0.106408524868655
Brain_Substantia_nigra_GENE_CMTM6	-0.112765015583624	0.00220320045697445	-1.98673690886221	0.047433255402478	0.106410245247791	-4.34254234439318	Brain_Substantia_nigra	1	0.106410245247791
Heart_Atrial_Appendage_GENE_ENSG00000240305	0.0821173590711977	-0.000483306440667082	1.98670076578765	0.0474372746757127	0.10641730557629	-4.34261109365431	Heart_Atrial_Appendage	1	0.10641730557629
Brain_Frontal_Cortex_BA9_GENE_NUDT5	-0.033692131241459	0.00185421028100876	-1.98668267606099	0.0474392864428875	0.106419547238012	-4.34264550242073	Brain_Frontal_Cortex_BA9	1	0.106419547238012
Brain_Putamen_basal_ganglia_GENE_CCDC113	0.0417258845934698	-0.00189584662444727	1.98667609704764	0.0474400181159519	0.106419547238012	-4.34265801639359	Brain_Putamen_basal_ganglia	1	0.106419547238012
Brain_Putamen_basal_ganglia_GENE_PHLDA3	-0.0755853422190921	0.00389265425108575	-1.9866655730259	0.0474411885457683	0.106420216472049	-4.34267803410084	Brain_Putamen_basal_ganglia	1	0.106420216472049
Brain_Cerebellar_Hemisphere_GENE_ENSG00000268628	0.062566223295361	-0.00154925200067011	1.9865580249069	0.0474531509130361	0.106445093742941	-4.34288259503448	Brain_Cerebellar_Hemisphere	1	0.106445093742941
Heart_Atrial_Appendage_GENE_CCDC124	0.103183049029545	-0.00260789303431291	1.98654076799778	0.0474550706020716	0.106446623301181	-4.34291541736724	Heart_Atrial_Appendage	1	0.106446623301181
Brain_Amygdala_GENE_PCDH7	-0.0563441314564986	-0.000885780096572899	-1.98653621213448	0.0474555774152722	0.106446623301181	-4.34292408249086	Brain_Amygdala	1	0.106446623301181
Brain_Anterior_cingulate_cortex_BA24_GENE_APLP2	0.0533980799674869	-0.00312287758476729	1.98639650998676	0.0474711206792576	0.106479530802501	-4.34318978253243	Brain_Anterior_cingulate_cortex_BA24	1	0.106479530802501
Heart_Atrial_Appendage_GENE_ENSG00000228417	0.0396760513670132	0.000912692596250201	1.98638836558695	0.0474720269577377	0.106479606381862	-4.343205271829	Heart_Atrial_Appendage	1	0.106479606381862
Heart_Atrial_Appendage_GENE_RNU6ATAC18P	-0.184470711699757	0.00543953741996657	-1.9863158309091	0.0474800989900106	0.106492215736627	-4.34334321798513	Heart_Atrial_Appendage	1	0.106492215736627
Heart_Atrial_Appendage_GENE_DTX3L	0.15255144357876	-0.006984474747469	1.98631016244652	0.0474807298544436	0.106492215736627	-4.34335399803515	Heart_Atrial_Appendage	1	0.106492215736627
Brain_Hypothalamus_GENE_PLVAP	0.0910338083170159	-0.000737845486604508	1.98630893081107	0.0474808669287016	0.106492215736627	-4.34335634030494	Brain_Hypothalamus	1	0.106492215736627
Heart_Left_Ventricle_GENE_GPR84	0.0679209660989866	-0.00354418320324953	1.98630648298029	0.0474811393598057	0.106492215736627	-4.34336099547711	Heart_Left_Ventricle	1	0.106492215736627
Heart_Atrial_Appendage_GENE_LINC00667	-0.101294697905668	0.00601444806710212	-1.9862348172312	0.0474891159769097	0.106508148365718	-4.34349728359971	Heart_Atrial_Appendage	1	0.106508148365718
Brain_Caudate_basal_ganglia_GENE_ENSG00000279407	0.0794269165173783	-0.0034989909942477	1.98604518050819	0.0475102285740814	0.106553541121816	-4.34385789599375	Brain_Caudate_basal_ganglia	1	0.106553541121816
Brain_Putamen_basal_ganglia_GENE_FGF11	-0.184364628796779	0.0074125625578235	-1.98601714428887	0.0475133505680355	0.106558584534676	-4.3439112066708	Brain_Putamen_basal_ganglia	1	0.106558584534676
Brain_Caudate_basal_ganglia_GENE_ENSG00000272977	-0.133810623836394	0.0070116104988765	-1.98599529374211	0.0475157838717596	0.106561441971004	-4.34395275481999	Brain_Caudate_basal_ganglia	1	0.106561441971004
Brain_Anterior_cingulate_cortex_BA24_GENE_ENSG00000224097	-0.102463869972612	0.00754161222370111	-1.98599002000941	0.0475163711768466	0.106561441971004	-4.34396278259459	Brain_Anterior_cingulate_cortex_BA24	1	0.106561441971004
Brain_Caudate_basal_ganglia_GENE_NHSL2	0.0432609744333679	-8.17397834536253e-05	1.98595010829077	0.0475208161123549	0.106569451769002	-4.3440386721503	Brain_Caudate_basal_ganglia	1	0.106569451769002
Heart_Left_Ventricle_GENE_CCDC120	0.0435993974293964	0.000190142021198382	1.98592075258088	0.0475240856575017	0.106574825408686	-4.3440944891776	Heart_Left_Ventricle	1	0.106574825408686
Brain_Substantia_nigra_GENE_CEBPB	-0.176020243009941	0.00205935892783942	-1.98589967275993	0.0475264335775642	0.106578132104583	-4.34413456990535	Brain_Substantia_nigra	1	0.106578132104583
Brain_Caudate_basal_ganglia_GENE_LRP10	0.166863313865608	-0.00267754858191966	1.98579091279964	0.0475385490716854	0.106603342082798	-4.34434135714069	Brain_Caudate_basal_ganglia	1	0.106603342082798
Brain_Hippocampus_GENE_PPP6R1	-0.111105996951911	0.0030015970262103	-1.98575667786263	0.0475423632673338	0.106609936138524	-4.3444064463218	Brain_Hippocampus	1	0.106609936138524
Brain_Substantia_nigra_GENE_DMAC2L	0.0327147828964261	-4.49160772187523e-05	1.9856699723882	0.0475520244842364	0.106629641187129	-4.34457129017533	Brain_Substantia_nigra	1	0.106629641187129
Heart_Atrial_Appendage_GENE_EIF4A2	-0.127609077224828	0.00243445499340531	-1.98564254000518	0.0475550815009247	0.106634536666572	-4.3446234429565	Heart_Atrial_Appendage	1	0.106634536666572
Brain_Hippocampus_GENE_RABAC1	-0.0218567422198539	0.00103040408151785	-1.98562754350338	0.0475567527548393	0.106636324675539	-4.34465195309504	Brain_Hippocampus	1	0.106636324675539
Heart_Left_Ventricle_GENE_DOLPP1	0.0792290747068438	-0.00459849865550305	1.98559268452706	0.047560637732165	0.10664307635112	-4.34471822334654	Heart_Left_Ventricle	1	0.10664307635112
Brain_Anterior_cingulate_cortex_BA24_GENE_PCK2	0.22279534934525	-0.00510787916318081	1.98558057492172	0.0475619873909782	0.106644143052502	-4.34474124459733	Brain_Anterior_cingulate_cortex_BA24	1	0.106644143052502
Heart_Atrial_Appendage_GENE_ENSG00000260751	-0.101105534393797	-0.00201289454441183	-1.98556227602794	0.0475640269293724	0.106646290282937	-4.34477603187829	Heart_Atrial_Appendage	1	0.106646290282937
Brain_Cerebellar_Hemisphere_GENE_RBM17	-0.0441753278298948	0.000952847221285349	-1.98555630077852	0.0475646929282529	0.106646290282937	-4.34478739111298	Brain_Cerebellar_Hemisphere	1	0.106646290282937
Brain_Substantia_nigra_GENE_ENSG00000285043	0.0904574004714018	-0.0010343581700074	1.98552148212842	0.0475685739572592	0.106653032426716	-4.34485358236026	Brain_Substantia_nigra	1	0.106653032426716
Heart_Atrial_Appendage_GENE_GOLGA2P5	-0.0663537056593043	0.00240416433233514	-1.98551166482358	0.04756966828241	0.106653526396199	-4.34487224513012	Heart_Atrial_Appendage	1	0.106653526396199
Brain_Putamen_basal_ganglia_GENE_ENSG00000289319	0.128564856635157	-0.00592863645182147	1.98548457306397	0.0475726882838418	0.106658337728755	-4.34492374629574	Brain_Putamen_basal_ganglia	1	0.106658337728755
Brain_Caudate_basal_ganglia_GENE_ZNF862	0.0397773783009283	0.00147334051695354	1.98544076832137	0.0475775716745997	0.106667285374747	-4.34500701721037	Brain_Caudate_basal_ganglia	1	0.106667285374747
Brain_Substantia_nigra_GENE_LRP3	0.109230117488377	-0.000822427883950113	1.98542569273251	0.0475792524120732	0.106667285374747	-4.34503567483179	Brain_Substantia_nigra	1	0.106667285374747
Heart_Left_Ventricle_GENE_ARHGAP35	-0.0424919297687602	0.00193627146627055	-1.9854197285281	0.0475799173592436	0.106667285374747	-4.34504701230056	Heart_Left_Ventricle	1	0.106667285374747
Brain_Frontal_Cortex_BA9_GENE_RHOBTB3	0.157434607835143	-0.00125180890695298	1.98541741158078	0.0475801756770432	0.106667285374747	-4.34505141662043	Brain_Frontal_Cortex_BA9	1	0.106667285374747
Heart_Atrial_Appendage_GENE_RPS12P17	-0.0985417973558217	0.00491798878468885	-1.98537542239711	0.047584857280323	0.106675820994677	-4.34513123361109	Heart_Atrial_Appendage	1	0.106675820994677
Heart_Atrial_Appendage_GENE_LINC02175	-0.0683290302596343	0.0023248495935006	-1.98536662874203	0.0475858377820991	0.106676059317228	-4.34514794920729	Heart_Atrial_Appendage	1	0.106676059317228
Brain_Hypothalamus_GENE_C3orf38	-0.0553004492253508	-0.000610059836440486	-1.98532165667685	0.0475908524808518	0.106685341168979	-4.34523343412117	Brain_Hypothalamus	1	0.106685341168979
Brain_Frontal_Cortex_BA9_GENE_KANSL1	-0.0545397761154884	0.00143108395961823	-1.98528491493618	0.0475949497716704	0.106691291062549	-4.34530327304934	Brain_Frontal_Cortex_BA9	1	0.106691291062549
Brain_Caudate_basal_ganglia_GENE_ENSG00000272463	-0.0350951548560483	0.000513847307884631	-1.98528217543093	0.0475952552821648	0.106691291062549	-4.34530848026684	Brain_Caudate_basal_ganglia	1	0.106691291062549
Heart_Atrial_Appendage_GENE_IP6K1	0.0315898869565818	0.000257648460732271	1.98525085789433	0.0475987479412386	0.10669716032502	-4.34536800774765	Heart_Atrial_Appendage	1	0.10669716032502
Heart_Left_Ventricle_GENE_INTS10	0.0320253621016327	-0.00134506377668383	1.98519829469211	0.0476046104889544	0.106708341607049	-4.34546791630354	Heart_Left_Ventricle	1	0.106708341607049
Brain_Hypothalamus_GENE_RANBP1	-0.0591423771239989	-0.00127536963754737	-1.98512169578846	0.0476131549076376	0.10672553392853	-4.34561350561595	Brain_Hypothalamus	1	0.10672553392853
Brain_Putamen_basal_ganglia_GENE_AMIGO1	0.0480081311317104	-0.000488259469204921	1.98506541283246	0.0476194339563304	0.106737647854064	-4.34572047746747	Brain_Putamen_basal_ganglia	1	0.106737647854064
Heart_Left_Ventricle_GENE_RPS4XP13	-0.0496282604443718	-0.00282280382405993	-1.98504131230404	0.0476221228769896	0.106741100244391	-4.34576628221695	Heart_Left_Ventricle	1	0.106741100244391
Brain_Anterior_cingulate_cortex_BA24_GENE_MBLAC1	0.0686623040371021	-0.0005661523547372	1.98503592786234	0.0476227236421588	0.106741100244391	-4.34577651565224	Brain_Anterior_cingulate_cortex_BA24	1	0.106741100244391
Brain_Frontal_Cortex_BA9_GENE_DLGAP1.AS1	0.177017182592438	-0.00671584044584534	1.98499262704104	0.04762755513208	0.106749968732229	-4.34585881031165	Brain_Frontal_Cortex_BA9	1	0.106749968732229
Heart_Atrial_Appendage_GENE_HEATR1	0.07962129052872	-0.00504882244225442	1.98498456755125	0.0476284544526302	0.106750023692636	-4.34587412744631	Heart_Atrial_Appendage	1	0.106750023692636
Brain_Nucleus_accumbens_basal_ganglia_GENE_NGEF	-0.126775243384034	0.00391537403288552	-1.98496260784989	0.0476309049050266	0.106753555150986	-4.34591586175019	Brain_Nucleus_accumbens_basal_ganglia	1	0.106753555150986
Heart_Atrial_Appendage_GENE_CLCN3	0.030967998054398	-0.000250124487789395	1.98494885287164	0.0476324398579597	0.106755034638954	-4.34594200278648	Heart_Atrial_Appendage	1	0.106755034638954
Brain_Hypothalamus_GENE_PCSK7	-0.0348736630735576	-0.00129076303808916	-1.9848554107247	0.0476428684080125	0.10677644626236	-4.34611958282359	Brain_Hypothalamus	1	0.10677644626236
Heart_Atrial_Appendage_GENE_ENSG00000280378	-0.111525745450642	-0.000159486750058146	-1.98478159972416	0.0476511073971319	0.10679294997993	-4.34625984946264	Heart_Atrial_Appendage	1	0.10679294997993
Heart_Atrial_Appendage_GENE_FRAT1	-0.164788066141054	0.000776418705165317	-1.98475660962916	0.0476538971331303	0.106797240759626	-4.34630733819218	Heart_Atrial_Appendage	1	0.106797240759626
Brain_Putamen_basal_ganglia_GENE_HAGHL	0.0725550576186045	0.00227266291602621	1.98471889782044	0.0476581073013253	0.106804714656593	-4.34637900090512	Brain_Putamen_basal_ganglia	1	0.106804714656593
Heart_Atrial_Appendage_GENE_ENSG00000229156	-0.060369112026315	-0.00180243155007541	-1.98469633063291	0.0476606268651628	0.106806829701149	-4.34642188406905	Heart_Atrial_Appendage	1	0.106806829701149
Brain_Caudate_basal_ganglia_GENE_ZNF354A	-0.0358871580247976	0.00149506438716178	-1.98469476560283	0.0476608016005891	0.106806829701149	-4.34642485799029	Brain_Caudate_basal_ganglia	1	0.106806829701149
Brain_Cerebellar_Hemisphere_GENE_ADAM11	0.10543443710072	-0.00282251979841149	1.9846790739244	0.0476625536045093	0.106808794418244	-4.34645467570247	Brain_Cerebellar_Hemisphere	1	0.106808794418244
Brain_Substantia_nigra_GENE_VSTM2B	-0.153444590473142	0.0046166161507465	-1.98461426007454	0.0476697907617601	0.106823050722175	-4.34657783410737	Brain_Substantia_nigra	1	0.106823050722175
Brain_Hippocampus_GENE_PLXNC1	-0.0390900659760393	-0.000608909103571051	-1.98458040686734	0.0476735712014278	0.10682956049963	-4.34664215993983	Brain_Hippocampus	1	0.10682956049963
Brain_Amygdala_GENE_MARK1	-0.0450613530516194	-0.000528408259991841	-1.9845537619302	0.0476765468602086	0.106834266673844	-4.34669278828954	Brain_Amygdala	1	0.106834266673844
Brain_Amygdala_GENE_CRABP2	-0.0620654065257325	-0.00134944024085875	-1.98450563826227	0.0476819216218015	0.106844348519321	-4.34678422692343	Brain_Amygdala	1	0.106844348519321
Brain_Anterior_cingulate_cortex_BA24_GENE_NGFR	0.24280217129974	-0.00636080150910886	1.98443687905741	0.0476896019793468	0.106859596216158	-4.3469148708567	Brain_Anterior_cingulate_cortex_BA24	1	0.106859596216158
Brain_Frontal_Cortex_BA9_GENE_PVRIG	0.0998734243677938	-0.003414712526129	1.98440258084399	0.0476934334567716	0.10686621920424	-4.34698003651464	Brain_Frontal_Cortex_BA9	1	0.10686621920424
Brain_Frontal_Cortex_BA9_GENE_POLR3K	-0.059683367594971	0.00244048453503481	-1.98435654098435	0.0476985770095831	0.106874948032326	-4.34706750923063	Brain_Frontal_Cortex_BA9	1	0.106874948032326
Brain_Caudate_basal_ganglia_GENE_CSNK1D	0.0330351777871712	-0.00147282014501384	1.98435203267872	0.0476990807006304	0.106874948032326	-4.34707607460844	Brain_Caudate_basal_ganglia	1	0.106874948032326
Brain_Cerebellar_Hemisphere_GENE_CCDC34	-0.0991281537219425	0.00241257786950596	-1.98431480396553	0.0477032402549291	0.10688230545193	-4.34714680510251	Brain_Cerebellar_Hemisphere	1	0.10688230545193
Brain_Anterior_cingulate_cortex_BA24_GENE_DNAJB11	0.121014731026429	-0.00369858283903341	1.98425506273868	0.0477099157653431	0.106895299666078	-4.34726030418339	Brain_Anterior_cingulate_cortex_BA24	1	0.106895299666078
Heart_Left_Ventricle_GENE_ENSG00000279237	0.0389633558757675	-0.000478768829763724	1.98423385064556	0.0477122862031586	0.106898647953714	-4.34730060306564	Heart_Left_Ventricle	1	0.106898647953714
Brain_Nucleus_accumbens_basal_ganglia_GENE_RASD2	-0.104219552049616	0.00348663774868129	-1.98416447501783	0.0477200395783097	0.106914056285793	-4.34743240040089	Brain_Nucleus_accumbens_basal_ganglia	1	0.106914056285793
Brain_Anterior_cingulate_cortex_BA24_GENE_ZNF775	-0.0807343323408085	0.00555489310472602	-1.98412473276296	0.0477244816252981	0.106922045344371	-4.34750789926842	Brain_Anterior_cingulate_cortex_BA24	1	0.106922045344371
Brain_Putamen_basal_ganglia_GENE_LINC02210	0.0316821395117698	-0.000272546768427567	1.9840209026539	0.0477360885052669	0.106946085924225	-4.34770513961436	Brain_Putamen_basal_ganglia	1	0.106946085924225
Brain_Anterior_cingulate_cortex_BA24_GENE_EIF4E2	0.028169485316661	-0.00150621874062184	1.98397850498384	0.0477408287072537	0.106954742064087	-4.34778567721021	Brain_Anterior_cingulate_cortex_BA24	1	0.106954742064087
Brain_Frontal_Cortex_BA9_GENE_ENSG00000272077	0.116865655099375	0.000132311142466717	1.98395091153836	0.047743913960283	0.106957999541931	-4.34783809214527	Brain_Frontal_Cortex_BA9	1	0.106957999541931
Brain_Substantia_nigra_GENE_TARBP2	-0.0647082863021396	-0.000157746715204874	-1.98394982243016	0.0477440357380972	0.106957999541931	-4.34784016093835	Brain_Substantia_nigra	1	0.106957999541931
Brain_Substantia_nigra_GENE_GRIN1	-0.315885076192509	-0.0109238471368103	-1.98392992994979	0.0477462600468911	0.106961018890476	-4.34787794709324	Brain_Substantia_nigra	1	0.106961018890476
Brain_Hypothalamus_GENE_SLC25A24	-0.0484929701326907	0.000937977904017548	-1.98390054449227	0.0477495459875576	0.106965691739928	-4.34793376466024	Brain_Hypothalamus	1	0.106965691739928
Brain_Amygdala_GENE_ARMCX2	-0.0948085503898937	-0.00171446838773469	-1.98389559837786	0.0477500990907075	0.106965691739928	-4.34794315970601	Brain_Amygdala	1	0.106965691739928
Brain_Hypothalamus_GENE_ENSG00000287735	-0.0552624994505622	-0.000384297521641944	-1.98386830000865	0.0477531518495427	0.106970566569913	-4.3479950119989	Brain_Hypothalamus	1	0.106970566569913
Brain_Anterior_cingulate_cortex_BA24_GENE_LRRC17	-0.0390122195596845	0.00110563447483177	-1.98381508576654	0.047759103236381	0.106981934241301	-4.34809608856007	Brain_Anterior_cingulate_cortex_BA24	1	0.106981934241301
Brain_Substantia_nigra_GENE_PRKAG1	0.0657576666008462	-0.00146967817225221	1.98378977631558	0.0477619340200089	0.106986311371655	-4.34814416107336	Brain_Substantia_nigra	1	0.106986311371655
Brain_Nucleus_accumbens_basal_ganglia_GENE_ENSG00000224934	0.0974292228673125	-0.000325509417273678	1.98374667285888	0.0477667553334873	0.106995147028797	-4.34822602994851	Brain_Nucleus_accumbens_basal_ganglia	1	0.106995147028797
Brain_Frontal_Cortex_BA9_GENE_CNN2P1	0.117500955770613	-0.0012205656106938	1.98373053093784	0.0477685609847586	0.106997227552784	-4.34825668877654	Brain_Frontal_Cortex_BA9	1	0.106997227552784
Brain_Frontal_Cortex_BA9_GENE_DUSP4	-0.216100694370256	0.00537631278128166	-1.98368716400276	0.0477734123379246	0.107006129970122	-4.34833905566127	Brain_Frontal_Cortex_BA9	1	0.107006129970122
Brain_Hypothalamus_GENE_BCAN	0.0688942299111936	-0.00238108555747969	1.98366304148831	0.0477761110444446	0.107010210505157	-4.34838487082084	Brain_Hypothalamus	1	0.107010210505157
Brain_Substantia_nigra_GENE_CDK12	0.0199758481888532	-0.00108747512212004	1.98363775198931	0.0477789404453177	0.107014583617731	-4.34843290180912	Brain_Substantia_nigra	1	0.107014583617731
Heart_Atrial_Appendage_GENE_ENSG00000228981	0.127694840019533	-0.00348539033803606	1.98357157270141	0.0477863452830125	0.107029204379264	-4.34855858972265	Heart_Atrial_Appendage	1	0.107029204379264
Brain_Amygdala_GENE_ENSG00000274124	-0.0767241007449732	-0.00251489849015943	-1.98355827341379	0.0477878334644723	0.107030573049017	-4.34858384727307	Brain_Amygdala	1	0.107030573049017
Brain_Hippocampus_GENE_PCP2	-0.129021899353483	0.00182931781982825	-1.98351246263275	0.0477929599594543	0.107040090262132	-4.34867084825801	Brain_Hippocampus	1	0.107040090262132
Brain_Caudate_basal_ganglia_GENE_UPF2	0.0276442724176115	0.000319449572024505	1.98348033643265	0.0477965553460597	0.107046092556253	-4.34873185915675	Brain_Caudate_basal_ganglia	1	0.107046092556253
Heart_Left_Ventricle_GENE_ENSG00000266709	0.0538698182721818	-0.00180085538074296	1.98347283935428	0.0477973944104021	0.107046092556253	-4.34874609672566	Heart_Left_Ventricle	1	0.107046092556253
Brain_Frontal_Cortex_BA9_GENE_ARHGAP1	0.0576960716579289	-0.00241264539727524	1.98345373182743	0.0477995329588454	0.107048917337799	-4.34878238325189	Brain_Frontal_Cortex_BA9	1	0.107048917337799
Heart_Atrial_Appendage_GENE_CERNA3	-0.0289340805630411	-0.000577126302100097	-1.98340669557886	0.0478047976831347	0.107058743079843	-4.34887170690067	Heart_Atrial_Appendage	1	0.107058743079843
Heart_Left_Ventricle_GENE_GSTO2	-0.0292275422218445	-0.000473200819881497	-1.98335757660981	0.0478102960460103	0.107069091684759	-4.34896498348728	Heart_Left_Ventricle	1	0.107069091684759
Brain_Caudate_basal_ganglia_GENE_SH3RF3.AS1	0.128128869312023	-0.00886180351493276	1.98333333320493	0.04781301004201	0.107073204554998	-4.34901102070822	Brain_Caudate_basal_ganglia	1	0.107073204554998
Heart_Left_Ventricle_GENE_SOCS5	0.025994029996934	0.000680055696300902	1.98318352353389	0.0478297837861306	0.107108802316926	-4.34929549075987	Heart_Left_Ventricle	1	0.107108802316926
Heart_Left_Ventricle_GENE_PKD2L2.DT	-0.0407231811927268	-0.00222382818352478	-1.98317553126097	0.0478306787965176	0.107108840992081	-4.34931066650327	Heart_Left_Ventricle	1	0.107108840992081
Heart_Atrial_Appendage_GENE_PRUNE1	0.0947482836042166	-0.000268133249076645	1.98313339915951	0.0478353971705574	0.107116051772604	-4.34939066602347	Heart_Atrial_Appendage	1	0.107116051772604
Heart_Atrial_Appendage_GENE_PIF1	-0.0670350679359155	-0.000980517915959472	-1.98313110190816	0.0478356544510115	0.107116051772604	-4.34939502794629	Heart_Atrial_Appendage	1	0.107116051772604
Brain_Nucleus_accumbens_basal_ganglia_GENE_H2AZ1	-0.116032388407383	-0.00140801061431238	-1.98310927129653	0.0478380994265527	0.107119561010411	-4.34943647873188	Brain_Nucleus_accumbens_basal_ganglia	1	0.107119561010411
Brain_Putamen_basal_ganglia_GENE_ENSG00000272375	0.200976422144568	-0.000130060822840174	1.98309588980529	0.0478395981731665	0.10712095135283	-4.34946188656184	Brain_Putamen_basal_ganglia	1	0.10712095135283
Heart_Atrial_Appendage_GENE_ENSG00000215835	0.0469417479748396	-0.00250722928976766	1.98307157470866	0.0478423216008645	0.107125083861982	-4.34950805391667	Heart_Atrial_Appendage	1	0.107125083861982
Brain_Substantia_nigra_GENE_ENSG00000251448	0.0261216608534565	0.000491646785505811	1.9830438693296	0.0478454249185206	0.107130066826129	-4.34956065775984	Brain_Substantia_nigra	1	0.107130066826129
Brain_Hippocampus_GENE_SVIL.AS1	-0.0116640210310783	0.00056211692897523	-1.98303235433657	0.0478467147786465	0.10713098919282	-4.34958252091439	Brain_Hippocampus	1	0.10713098919282
Heart_Left_Ventricle_GENE_ENSG00000226084	-0.144598582695295	-0.00131883065445199	-1.98297654947139	0.0478529662153821	0.107143020519452	-4.34968847408107	Heart_Left_Ventricle	1	0.107143020519452
Brain_Frontal_Cortex_BA9_GENE_HTATSF1P2	-0.174154380973321	0.00464146440807081	-1.98287919720594	0.0478638735704094	0.107165475836665	-4.34987330363233	Brain_Frontal_Cortex_BA9	1	0.107165475836665
Brain_Frontal_Cortex_BA9_GENE_PCDHGC5	-0.291652099745929	0.00403148836710555	-1.9828579563736	0.0478662536732289	0.107168838471952	-4.34991362953302	Brain_Frontal_Cortex_BA9	1	0.107168838471952
Brain_Hippocampus_GENE_VWC2	0.0316889832838781	0.000133905264793398	1.98280487984358	0.0478722015031941	0.10718018870233	-4.35001439391504	Brain_Hippocampus	1	0.10718018870233
Heart_Left_Ventricle_GENE_REST	0.0370411639029652	-0.00151552550438256	1.98279539403601	0.0478732645616119	0.10718060229198	-4.35003240218865	Heart_Left_Ventricle	1	0.10718060229198
Brain_Caudate_basal_ganglia_GENE_URI1	-0.0664260274766888	0.00186560166365632	-1.98276400830626	0.0478767820490774	0.10718651084073	-4.35009198563073	Brain_Caudate_basal_ganglia	1	0.10718651084073
Brain_Hypothalamus_GENE_ENSG00000272597	0.131181946179137	0.00736395746195929	1.98271738804107	0.0478820073159964	0.107196242478148	-4.35018048897404	Brain_Hypothalamus	1	0.107196242478148
Brain_Anterior_cingulate_cortex_BA24_GENE_FAM98C	-0.0458064832426929	0.00142699370005702	-1.98252303557865	0.0479037957994563	0.107241185500273	-4.35054942322042	Brain_Anterior_cingulate_cortex_BA24	1	0.107241185500273
Heart_Left_Ventricle_GENE_PRR29	-0.10129841863498	0.00451148882942551	-1.982522641905	0.0479038399419344	0.107241185500273	-4.35055017048463	Heart_Left_Ventricle	1	0.107241185500273
Brain_Anterior_cingulate_cortex_BA24_GENE_ENSG00000225200	0.206608202928473	0.00262976463630064	1.98251036701195	0.0479052163382632	0.107242299382234	-4.35057347039485	Brain_Anterior_cingulate_cortex_BA24	1	0.107242299382234
Brain_Substantia_nigra_GENE_ENSG00000289160	0.0795206027977866	-0.00307656957869215	1.98243871176942	0.0479132517790421	0.10725832012058	-4.35070948183503	Brain_Substantia_nigra	1	0.10725832012058
Brain_Caudate_basal_ganglia_GENE_FNTB	-0.0309595793691561	0.00215000841977663	-1.98237200140432	0.0479207337205648	0.10727310123373	-4.35083610286668	Brain_Caudate_basal_ganglia	1	0.10727310123373
Brain_Frontal_Cortex_BA9_GENE_ENSG00000287024	0.142874310427951	-0.000304882555596651	1.98233289621077	0.0479251200449652	0.107280203788948	-4.35091032536089	Brain_Frontal_Cortex_BA9	1	0.107280203788948
Brain_Putamen_basal_ganglia_GENE_CEBPD	-0.169563503667244	0.00171673293740156	-1.98232803941688	0.0479256648420911	0.107280203788948	-4.35091954355885	Brain_Putamen_basal_ganglia	1	0.107280203788948
Brain_Frontal_Cortex_BA9_GENE_ENSG00000278867	-0.0528277442259586	0.00183850329453606	-1.98230643176541	0.0479280886825682	0.107283661483196	-4.35096055462563	Brain_Frontal_Cortex_BA9	1	0.107283661483196
Brain_Caudate_basal_ganglia_GENE_GSDMB	-0.111234046910979	0.00842689979109516	-1.98226866775909	0.0479323251117869	0.107291176328805	-4.3510322292049	Brain_Caudate_basal_ganglia	1	0.107291176328805
Heart_Atrial_Appendage_GENE_ADAMTS9	0.284556308224037	-0.0154777802142853	1.98219186863994	0.047940941538361	0.107308494855607	-4.3511779867208	Heart_Atrial_Appendage	1	0.107308494855607
Brain_Hippocampus_GENE_CNOT2	-0.0216453605411403	-0.000772307899529901	-1.98215598555937	0.0479449678642633	0.107313666660006	-4.35124608753003	Brain_Hippocampus	1	0.107313666660006
Brain_Caudate_basal_ganglia_GENE_CBLL1.AS1	-0.0603180218556424	0.00509027400901167	-1.98215560184875	0.0479450109207466	0.107313666660006	-4.35124681574977	Brain_Caudate_basal_ganglia	1	0.107313666660006
Heart_Atrial_Appendage_GENE_C19orf71	-0.036047953637661	-0.000557643692340384	-1.98204966472568	0.0479568994583726	0.107338307540467	-4.35144786170005	Heart_Atrial_Appendage	1	0.107338307540467
Heart_Left_Ventricle_GENE_LRRC77P	0.0861555395377842	0.00107978557492193	1.98200741640571	0.047961641366728	0.107346952049652	-4.35152803700049	Heart_Left_Ventricle	1	0.107346952049652
Brain_Cerebellar_Hemisphere_GENE_CCDC74B	-0.0885871373113476	0.00292324947810898	-1.98194415602281	0.0479687423862302	0.107360876268422	-4.3516480840732	Brain_Cerebellar_Hemisphere	1	0.107360876268422
Brain_Frontal_Cortex_BA9_GENE_NF1	-0.0316121850731219	0.000803693703732048	-1.98191567675927	0.0479719394914011	0.107365677416035	-4.35170212696816	Brain_Frontal_Cortex_BA9	1	0.107365677416035
Brain_Cerebellar_Hemisphere_GENE_FLCN	-0.169798487198519	0.00117174423218978	-1.98190937261641	0.0479726472238496	0.107365677416035	-4.3517140897488	Brain_Cerebellar_Hemisphere	1	0.107365677416035
Heart_Atrial_Appendage_GENE_R3HDM4	0.174545092832758	-0.00693410671963297	1.98188660958807	0.0479752027806941	0.107369427692298	-4.35175728470066	Heart_Atrial_Appendage	1	0.107369427692298
Heart_Left_Ventricle_GENE_PSMB10	0.0601423478843725	-0.0048942360111223	1.98185655122293	0.0479785775452407	0.10737501119999	-4.35181432247968	Heart_Left_Ventricle	1	0.10737501119999
Heart_Atrial_Appendage_GENE_MDM2	-0.0808971690155531	0.0025032504635101	-1.9818280717643	0.0479817752246033	0.107380198197368	-4.3518683633901	Heart_Atrial_Appendage	1	0.107380198197368
Brain_Anterior_cingulate_cortex_BA24_GENE_CARHSP1	0.0686085418432905	0.00206203121431751	1.98181098397006	0.0479836939317792	0.107382522797593	-4.35190078779503	Brain_Anterior_cingulate_cortex_BA24	1	0.107382522797593
Brain_Hippocampus_GENE_RBBP6	0.0351250534423208	-0.00204727851175358	1.98171591873789	0.0479943695349864	0.10740444397688	-4.35208117079565	Brain_Hippocampus	1	0.10740444397688
Brain_Cerebellar_Hemisphere_GENE_PPM1F.AS1	0.0674894370670072	-0.00247944663980079	1.98163353323583	0.0480036228526601	0.107423181541618	-4.35223748754686	Brain_Cerebellar_Hemisphere	1	0.107423181541618
Brain_Caudate_basal_ganglia_GENE_RGS14	0.269221954893332	0.00324594364677568	1.9816214525127	0.0480049798532969	0.107424248253986	-4.35226040875232	Brain_Caudate_basal_ganglia	1	0.107424248253986
Heart_Left_Ventricle_GENE_NOMO2	0.0443407357588627	0.00177482284122168	1.98159110015332	0.0480083894086168	0.107428962588363	-4.3523179968055	Heart_Left_Ventricle	1	0.107428962588363
Brain_Hypothalamus_GENE_ENSG00000289494	0.0562772448594282	-0.00245369834915	1.98158114422446	0.0480095078270737	0.107428962588363	-4.35233688617102	Brain_Hypothalamus	1	0.107428962588363
Heart_Left_Ventricle_GENE_ENSG00000288855	0.0217185400498785	0.000695349545875683	1.98157918742067	0.0480097276509798	0.107428962588363	-4.35234059880031	Heart_Left_Ventricle	1	0.107428962588363
Heart_Atrial_Appendage_GENE_ENSG00000279161	-0.196298732826232	0.00660873856444858	-1.98153034612287	0.048015214671469	0.10743927048556	-4.35243326385971	Heart_Atrial_Appendage	1	0.10743927048556
Brain_Substantia_nigra_GENE_MCM3	0.0461005626223653	-8.15804351579053e-05	1.98151674311881	0.0480167429796756	0.107440720117424	-4.35245907201095	Brain_Substantia_nigra	1	0.107440720117424
Heart_Left_Ventricle_GENE_ENSG00000266651	0.0659679861856663	-0.00186078329950553	1.98126556568642	0.0480449703277685	0.107501909513852	-4.35293558427468	Heart_Left_Ventricle	1	0.107501909513852
Brain_Nucleus_accumbens_basal_ganglia_GENE_USO1	0.049331175132385	-0.00395306922232511	1.98123602519581	0.0480482910100014	0.10750736835543	-4.35299162204445	Brain_Nucleus_accumbens_basal_ganglia	1	0.10750736835543
Heart_Atrial_Appendage_GENE_ENSG00000287170	-0.102642762903375	0.00706853749420037	-1.98119462468117	0.048052945217247	0.107515810685385	-4.35307015667682	Heart_Atrial_Appendage	1	0.107515810685385
Heart_Left_Ventricle_GENE_MLEC	0.0312558844110411	-0.000225315085134091	1.98117141991604	0.0480555540413995	0.107519676357974	-4.3531141742072	Heart_Left_Ventricle	1	0.107519676357974
Brain_Substantia_nigra_GENE_ENSG00000254352	-0.328007181753912	0.00254214677446109	-1.98116296633554	0.0480565044751982	0.10751983146806	-4.35313020982765	Brain_Substantia_nigra	1	0.10751983146806
Brain_Nucleus_accumbens_basal_ganglia_GENE_LTB4R	-0.126386767827118	0.00471469457836647	-1.98110701160289	0.0480627958501761	0.107530883436496	-4.35323634881536	Brain_Nucleus_accumbens_basal_ganglia	1	0.107530883436496
Brain_Cerebellar_Hemisphere_GENE_KCNA2	-0.0589976937764054	0.000408173500381506	-1.98110335863664	0.0480632066023931	0.107530883436496	-4.35324327792348	Brain_Cerebellar_Hemisphere	1	0.107530883436496
Heart_Left_Ventricle_GENE_FKBP1C	0.125532432652859	-0.00346121898585364	1.98105631937153	0.0480684961250362	0.107540745914233	-4.35333250295861	Heart_Left_Ventricle	1	0.107540745914233
Brain_Putamen_basal_ganglia_GENE_TRIM27	0.0216291282821609	-0.000743840222995411	1.98102888381276	0.04807158145513	0.107545676813761	-4.35338454232047	Brain_Putamen_basal_ganglia	1	0.107545676813761
Brain_Frontal_Cortex_BA9_GENE_ENSG00000280206	0.172179736756154	-0.00424980072083524	1.98100403840924	0.0480743756471933	0.107548314451133	-4.35343166810124	Brain_Frontal_Cortex_BA9	1	0.107548314451133
Heart_Atrial_Appendage_GENE_BARD1	-0.0202050551581457	0.000714453181212862	-1.9810027270654	0.0480745231288389	0.107548314451133	-4.35343415539033	Heart_Atrial_Appendage	1	0.107548314451133
Brain_Cerebellar_Hemisphere_GENE_SRRD	0.0806154798404807	-0.000799597890732481	1.98099147688369	0.0480757884078601	0.107549173348874	-4.35345549408536	Brain_Cerebellar_Hemisphere	1	0.107549173348874
Brain_Cerebellar_Hemisphere_GENE_CCNO	0.155541639565164	-0.00477432718313829	1.98097794266278	0.048077310604075	0.107550606947773	-4.35348116485591	Brain_Cerebellar_Hemisphere	1	0.107550606947773
Brain_Putamen_basal_ganglia_GENE_ENSG00000260063	0.103784337112989	0.00178611760108734	1.98085515485914	0.0480911224252802	0.107579532306363	-4.35371405233699	Brain_Putamen_basal_ganglia	1	0.107579532306363
Brain_Substantia_nigra_GENE_PAK2	0.0600883945095632	0.00224675175970141	1.98080108478771	0.0480972055727231	0.107591167927779	-4.35381660070323	Brain_Substantia_nigra	1	0.107591167927779
Brain_Anterior_cingulate_cortex_BA24_GENE_MDGA1	-0.0747782396654138	2.47848468529147e-05	-1.98077024735083	0.0481006752254322	0.107596956965997	-4.35387508521929	Brain_Anterior_cingulate_cortex_BA24	1	0.107596956965997
Brain_Putamen_basal_ganglia_GENE_ENSG00000228238	0.0722005839674516	-0.00136811070866106	1.98071338868799	0.0481070731910439	0.107608817069827	-4.35398291774874	Brain_Putamen_basal_ganglia	1	0.107608817069827
Brain_Anterior_cingulate_cortex_BA24_GENE_HNRNPKP2	0.11043179935455	-0.00103628331675845	1.9807074551402	0.0481077408990343	0.107608817069827	-4.3539941705542	Brain_Anterior_cingulate_cortex_BA24	1	0.107608817069827
Brain_Frontal_Cortex_BA9_GENE_ENSG00000254528	-0.0487107723296076	0.00161537923699146	-1.98061609791447	0.0481180224033386	0.107629293024701	-4.35416742275243	Brain_Frontal_Cortex_BA9	1	0.107629293024701
Heart_Atrial_Appendage_GENE_STK35	-0.068645611625939	0.00105001501862629	-1.98061044266093	0.048118658916442	0.107629293024701	-4.35417814726217	Heart_Atrial_Appendage	1	0.107629293024701
Brain_Anterior_cingulate_cortex_BA24_GENE_ZNF271P	-0.0489879917357378	0.00394602338808804	-1.9805925129833	0.0481206769939457	0.107631834085767	-4.35421214854478	Brain_Anterior_cingulate_cortex_BA24	1	0.107631834085767
Heart_Atrial_Appendage_GENE_WFIKKN2	-0.0851590948521722	0.000481184214946485	-1.9805577464793	0.0481245903460851	0.107637198199113	-4.35427807779621	Heart_Atrial_Appendage	1	0.107637198199113
Heart_Atrial_Appendage_GENE_PHC1P1	-0.103141482880481	0.0023441745336142	-1.98055553436605	0.0481248393528157	0.107637198199113	-4.35428227268532	Heart_Atrial_Appendage	1	0.107637198199113
Heart_Atrial_Appendage_GENE_AMT	-0.196888205831895	0.000442092938982521	-1.98052391435664	0.0481283987807125	0.107643186334545	-4.35434223404403	Heart_Atrial_Appendage	1	0.107643186334545
Brain_Frontal_Cortex_BA9_GENE_NKIRAS2	0.0765638722296092	-0.0017310897921587	1.98049177954176	0.048132016386881	0.107649304368657	-4.354403170667	Brain_Frontal_Cortex_BA9	1	0.107649304368657
Heart_Atrial_Appendage_GENE_HSD17B10	0.120797904245712	-0.00560532962515356	1.98048201216011	0.0481331160041931	0.107649790692417	-4.35442169216922	Heart_Atrial_Appendage	1	0.107649790692417
Heart_Atrial_Appendage_GENE_DOK3	0.107025345930446	-0.00465018052925161	1.98046113084573	0.0481354669052777	0.107653075445214	-4.3544612882837	Heart_Atrial_Appendage	1	0.107653075445214
Brain_Putamen_basal_ganglia_GENE_ENSG00000276980	0.10445703612759	-0.00398141898478926	1.98043449406747	0.0481384659196708	0.107654427560939	-4.35451179757778	Brain_Putamen_basal_ganglia	1	0.107654427560939
Heart_Left_Ventricle_GENE_TRAPPC4	0.0363219773611043	-0.00183684216628594	1.98042284903037	0.0481397770748952	0.107654427560939	-4.35453387896441	Heart_Left_Ventricle	1	0.107654427560939
Brain_Anterior_cingulate_cortex_BA24_GENE_KLF8	-0.0220904715815302	0.000298377459763545	-1.98042093566689	0.0481399925100211	0.107654427560939	-4.35453750708309	Brain_Anterior_cingulate_cortex_BA24	1	0.107654427560939
Brain_Cerebellar_Hemisphere_GENE_ENSG00000268047	-0.0840782530347543	0.00305356912785658	-1.98041409978508	0.048140762202641	0.107654427560939	-4.35455046924969	Brain_Cerebellar_Hemisphere	1	0.107654427560939
Brain_Nucleus_accumbens_basal_ganglia_GENE_SLC38A6	-0.0185779696819092	0.00118765797792427	-1.980411428695	0.0481410629593884	0.107654427560939	-4.35455553414604	Brain_Nucleus_accumbens_basal_ganglia	1	0.107654427560939
Brain_Caudate_basal_ganglia_GENE_VHL	0.044560643330326	-0.00187013914051066	1.98040874844726	0.0481413647488516	0.107654427560939	-4.35456061640026	Brain_Caudate_basal_ganglia	1	0.107654427560939
Brain_Anterior_cingulate_cortex_BA24_GENE_RGL4	-0.032801266497727	-0.00143352102860098	-1.98034353747392	0.0481487078390523	0.107668875209527	-4.35468426659193	Brain_Anterior_cingulate_cortex_BA24	1	0.107668875209527
Heart_Atrial_Appendage_GENE_PGM3	0.156455743484863	-0.00784262057922934	1.9803314719994	0.0481500665768224	0.107669940522191	-4.3547071441762	Heart_Atrial_Appendage	1	0.107669940522191
Brain_Frontal_Cortex_BA9_GENE_ENSG00000275202	0.132417647041491	-0.00628545821529814	1.98031256870735	0.0481521954114905	0.107670781351535	-4.35474298680512	Brain_Frontal_Cortex_BA9	1	0.107670781351535
Brain_Putamen_basal_ganglia_GENE_SLC26A4.AS1	0.0812997526950435	-0.00246810688202123	1.98031246326782	0.0481522072860109	0.107670781351535	-4.35474318672856	Brain_Putamen_basal_ganglia	1	0.107670781351535
Heart_Left_Ventricle_GENE_ENSG00000279759	0.0608441183949817	0.00206102744542463	1.98025491440032	0.0481586887642802	0.10768330106878	-4.35485230334902	Heart_Left_Ventricle	1	0.10768330106878
Heart_Atrial_Appendage_GENE_SEPTIN7P13	0.0502484844029282	-0.00367614077482039	1.98023304731245	0.0481611517518053	0.107686835107088	-4.35489376403577	Heart_Atrial_Appendage	1	0.107686835107088
Brain_Nucleus_accumbens_basal_ganglia_GENE_EPHA7	-0.0676434390104149	0.00199292366814342	-1.98018623774282	0.0481664244788535	0.107696651390823	-4.35498251493571	Brain_Nucleus_accumbens_basal_ganglia	1	0.107696651390823
Brain_Amygdala_GENE_ATPSCKMT	-0.0551391865963975	0.00156891395896596	-1.98009482460435	0.048176722846493	0.107717704078858	-4.3551558281976	Brain_Amygdala	1	0.107717704078858
Brain_Frontal_Cortex_BA9_GENE_BRCC3P1	-0.0981123263482313	0.00248927325505237	-1.98006156500959	0.0481804702465266	0.107724109041063	-4.3552188842317	Brain_Frontal_Cortex_BA9	1	0.107724109041063
Heart_Atrial_Appendage_GENE_ENSG00000272732	-0.134049451813074	0.00289677480225257	-1.98003954315273	0.0481829516117174	0.107726642466604	-4.35526063434501	Heart_Atrial_Appendage	1	0.107726642466604
Brain_Putamen_basal_ganglia_GENE_CD320	-0.170962337914197	0.00855733489004937	-1.98003583944225	0.0481833689466948	0.107726642466604	-4.35526765597564	Brain_Putamen_basal_ganglia	1	0.107726642466604
Brain_Anterior_cingulate_cortex_BA24_GENE_CYB5RL	-0.0506367343901376	-0.000106731979500264	-1.97998399915031	0.0481892106426896	0.107737729178764	-4.35536593534845	Brain_Anterior_cingulate_cortex_BA24	1	0.107737729178764
Brain_Caudate_basal_ganglia_GENE_MLEC	0.0580324368597791	-0.00241104278583566	1.97996037367943	0.0481918731098955	0.10774170773981	-4.35541072392418	Brain_Caudate_basal_ganglia	1	0.10774170773981
Brain_Cerebellar_Hemisphere_GENE_R3HDM2	0.0776681741284759	-0.00393467807983391	1.97993771193852	0.0481944270861941	0.107745443608341	-4.35545368498988	Brain_Cerebellar_Hemisphere	1	0.107745443608341
Brain_Cerebellar_Hemisphere_GENE_ANK2	-0.0876821619097358	0.00083014938840637	-1.97991658183111	0.0481968085502383	0.107748793671561	-4.35549374201995	Brain_Cerebellar_Hemisphere	1	0.107748793671561
Brain_Nucleus_accumbens_basal_ganglia_GENE_C8orf82	0.0443185837870526	0.000381252227399233	1.97985408857916	0.0482038524183692	0.107762566692475	-4.35561221003865	Brain_Nucleus_accumbens_basal_ganglia	1	0.107762566692475
Brain_Hippocampus_GENE_CD274	0.152736403749809	-0.0060750796617103	1.9798354943447	0.0482059484173999	0.107765278157009	-4.35564745828679	Brain_Hippocampus	1	0.107765278157009
Heart_Left_Ventricle_GENE_CD302	0.05518063820377	0.00105641188878595	1.97982406781783	0.0482072364885717	0.1077661834178	-4.3556691188744	Heart_Left_Ventricle	1	0.1077661834178
Brain_Frontal_Cortex_BA9_GENE_ENSG00000272856	0.0720950931893312	-0.00291431965281993	1.97981448287867	0.0482083169865606	0.107766624628783	-4.35568728837861	Brain_Frontal_Cortex_BA9	1	0.107766624628783
Brain_Frontal_Cortex_BA9_GENE_ZNF225	-0.0424055341584472	0.00206137758679035	-1.97980201002406	0.0482097230661247	0.107767793627161	-4.355710932174	Brain_Frontal_Cortex_BA9	1	0.107767793627161
Brain_Substantia_nigra_GENE_ENSG00000270059	-0.309113174174646	-0.004623660991985	-1.97976896419286	0.0482134485285289	0.107774147225487	-4.35577357380994	Brain_Substantia_nigra	1	0.107774147225487
Brain_Hippocampus_GENE_OBSCN	0.030101988609464	0.000824514346327299	1.97973172801885	0.0482176466849446	0.107778812338405	-4.35584415741934	Brain_Hippocampus	1	0.107778812338405
Brain_Frontal_Cortex_BA9_GENE_MYOF	0.0625218157358642	-0.00211281568576662	1.97973137394151	0.0482176866065291	0.107778812338405	-4.35584482858989	Brain_Frontal_Cortex_BA9	1	0.107778812338405
Brain_Caudate_basal_ganglia_GENE_PGLYRP1	-0.0522278205797576	0.000400378778990439	-1.9797192755986	0.0482190506897198	0.107778812338405	-4.35586776150653	Brain_Caudate_basal_ganglia	1	0.107778812338405
Brain_Hippocampus_GENE_AMPH	0.0602352750103459	-0.0023351880927335	1.97971911837254	0.048219068417108	0.107778812338405	-4.35586805953421	Brain_Hippocampus	1	0.107778812338405
Brain_Substantia_nigra_GENE_MCAT	0.142924519575154	-0.00801550712090473	1.97970396416365	0.0482207770943165	0.107780657336116	-4.35589678477574	Brain_Substantia_nigra	1	0.107780657336116
Brain_Hypothalamus_GENE_PDCL3P4	0.0526803658593301	0.00253412597598684	1.97968308719322	0.0482231311115804	0.107783944671477	-4.3559363573226	Brain_Hypothalamus	1	0.107783944671477
Heart_Atrial_Appendage_GENE_MTMR12	0.0309729026353835	0.000663158016994822	1.97967209529355	0.0482243705602701	0.107784740750016	-4.35595719243437	Heart_Atrial_Appendage	1	0.107784740750016
Brain_Cerebellar_Hemisphere_GENE_ATP8A1	-0.0611981672484546	0.000784589811951399	-1.9796309659163	0.0482290085546933	0.107793132640612	-4.35603515202999	Brain_Cerebellar_Hemisphere	1	0.107793132640612
Brain_Nucleus_accumbens_basal_ganglia_GENE_HDGFL3	0.0490439206222732	-0.0036372295231156	1.97957415974787	0.0482354149756106	0.107805476632243	-4.35614282392382	Brain_Nucleus_accumbens_basal_ganglia	1	0.107805476632243
Heart_Atrial_Appendage_GENE_ENSG00000272341	-0.101906194842483	0.00301464994388218	-1.97954158789275	0.0482390886502468	0.107811712633925	-4.35620456009395	Heart_Atrial_Appendage	1	0.107811712633925
Brain_Frontal_Cortex_BA9_GENE_SYNDIG1L	-0.126040860794088	0.00434980345785191	-1.97951550557086	0.0482420305612419	0.107816312985609	-4.35625399538534	Brain_Frontal_Cortex_BA9	1	0.107816312985609
Brain_Frontal_Cortex_BA9_GENE_ENG	0.291840090375768	-0.00833871276188575	1.97949997661993	0.0482437821945361	0.107816949363235	-4.35628342797438	Brain_Frontal_Cortex_BA9	1	0.107816949363235
Heart_Atrial_Appendage_GENE_ENSG00000223486	-0.0391051436988898	0.000557903761990291	-1.97949463603157	0.0482443846141512	0.107816949363235	-4.3562935501344	Heart_Atrial_Appendage	1	0.107816949363235
Heart_Atrial_Appendage_GENE_PALM3	-0.05165252065288	0.00229708893518703	-1.97948666227312	0.0482452840677581	0.107816949363235	-4.35630866296193	Heart_Atrial_Appendage	1	0.107816949363235
Brain_Hippocampus_GENE_PLIN1	0.0650888337674194	0.00225410432805175	1.97948164992001	0.0482458494770009	0.107816949363235	-4.3563181629466	Brain_Hippocampus	1	0.107816949363235
Brain_Caudate_basal_ganglia_GENE_TIAM1	-0.035143917836663	0.000492057109002564	-1.97943994047984	0.0482505546498949	0.107825489558242	-4.35639721452691	Brain_Caudate_basal_ganglia	1	0.107825489558242
Brain_Hypothalamus_GENE_CHMP5	-0.111657437178238	-0.00211861040624946	-1.97939895928331	0.0482551780472593	0.10783226370535	-4.35647488427355	Brain_Hypothalamus	1	0.10783226370535
Brain_Nucleus_accumbens_basal_ganglia_GENE_ENSG00000249492	0.0815672509002594	-0.00410698029604757	1.97939740564532	0.0482553533322005	0.10783226370535	-4.35647782877981	Brain_Nucleus_accumbens_basal_ganglia	1	0.10783226370535
Brain_Caudate_basal_ganglia_GENE_SMARCAL1	-0.0298448252352682	0.0018241799758032	-1.97932571404234	0.0482634423238591	0.107848364553386	-4.3566136986074	Brain_Caudate_basal_ganglia	1	0.107848364553386
Heart_Atrial_Appendage_GENE_ENSG00000229896	0.210407722940468	-0.00134835073625624	1.97928085367927	0.0482685045170918	0.107857701322316	-4.3566987154385	Heart_Atrial_Appendage	1	0.107857701322316
Brain_Caudate_basal_ganglia_GENE_DGKI	0.0477848922272206	-0.00170377283500267	1.97925619499962	0.0482712872753438	0.10786194436351	-4.35674544636916	Brain_Caudate_basal_ganglia	1	0.10786194436351
Brain_Frontal_Cortex_BA9_GENE_EXTL3	-0.0892922536109246	0.00561808830673957	-1.97917052490842	0.0482809562865909	0.107881574264633	-4.35690779622539	Brain_Frontal_Cortex_BA9	1	0.107881574264633
Brain_Substantia_nigra_GENE_C1QA	-0.253092324710826	0.00136249700155432	-1.97902965005864	0.048296859436996	0.107915133088784	-4.35717474728179	Brain_Substantia_nigra	1	0.107915133088784
Heart_Atrial_Appendage_GENE_AFF4	-0.0716494095260551	0.00158731282934396	-1.97896582151965	0.048304066397191	0.107929260158868	-4.35729569312355	Heart_Atrial_Appendage	1	0.107929260158868
Brain_Frontal_Cortex_BA9_GENE_CHCHD6	-0.0562797582760117	0.0027587521679011	-1.97888879739652	0.0483127644932781	0.107946428689378	-4.35744163756718	Brain_Frontal_Cortex_BA9	1	0.107946428689378
Brain_Putamen_basal_ganglia_GENE_CCDC102A	-0.059821811555719	0.00365319129767643	-1.97888211274584	0.0483135194324178	0.107946428689378	-4.35745430330417	Brain_Putamen_basal_ganglia	1	0.107946428689378
Brain_Substantia_nigra_GENE_PAM16	0.0882300460260702	-0.00177653107178435	1.97883128090153	0.0483192605135034	0.107957279270956	-4.35755061552424	Brain_Substantia_nigra	1	0.107957279270956
Brain_Substantia_nigra_GENE_ENSG00000261770	-0.105811220860169	0.000424842887545779	-1.97881333322162	0.0483212877085306	0.107959831859397	-4.35758462080791	Brain_Substantia_nigra	1	0.107959831859397
Brain_Hypothalamus_GENE_LEO1	-0.047611263219593	-0.000973760192969193	-1.97880175923775	0.0483225950309516	0.107960564582511	-4.35760654975432	Brain_Hypothalamus	1	0.107960564582511
Brain_Hypothalamus_GENE_ENSG00000268583	-0.115315010133904	0.00471662459922054	-1.97879476469082	0.0483233851042118	0.107960564582511	-4.35761980209135	Brain_Hypothalamus	1	0.107960564582511
Brain_Amygdala_GENE_ENSG00000216285	-0.142472238128214	0.0040713263869652	-1.97874167888703	0.0483293817977736	0.107971985170881	-4.3577203805054	Brain_Amygdala	1	0.107971985170881
Brain_Cerebellar_Hemisphere_GENE_APH1B	0.085825596659095	-0.00230116129221902	1.97871462909927	0.0483324376445689	0.107976835357392	-4.3577716290549	Brain_Cerebellar_Hemisphere	1	0.107976835357392
Brain_Frontal_Cortex_BA9_GENE_HNRNPL	-0.0225467488526325	-0.000387617946738636	-1.97864823824122	0.0483399385888657	0.107991615731873	-4.35789741030028	Brain_Frontal_Cortex_BA9	1	0.107991615731873
Heart_Atrial_Appendage_GENE_ENSG00000287219	-0.106545707408216	0.0030367303982786	-1.97862638013259	0.048342408367115	0.107995156125921	-4.35793882081628	Heart_Atrial_Appendage	1	0.107995156125921
Brain_Caudate_basal_ganglia_GENE_MT1XP1	-0.12931507815537	0.00419101829455342	-1.97860504570427	0.0483448190764772	0.107998509762497	-4.35797923877711	Brain_Caudate_basal_ganglia	1	0.107998509762497
Heart_Left_Ventricle_GENE_CAAP1	0.0230272341867117	-0.000855183025037161	1.97859025245383	0.0483464907170252	0.107998509762497	-4.35800726425907	Heart_Left_Ventricle	1	0.107998509762497
Brain_Caudate_basal_ganglia_GENE_LUC7L	-0.0821272339026881	0.00177182047849765	-1.97858959806869	0.0483465646638143	0.107998509762497	-4.3580085039724	Brain_Caudate_basal_ganglia	1	0.107998509762497
Brain_Substantia_nigra_GENE_CDPF1	0.0545159866846417	0.000309498645212438	1.97857943992429	0.0483477125660306	0.107999096965065	-4.35802774822381	Brain_Substantia_nigra	1	0.107999096965065
Heart_Atrial_Appendage_GENE_ELMOD2	0.0446804169476464	-0.00100160232212123	1.97856608013685	0.0483492222989093	0.107999747738082	-4.35805305772833	Heart_Atrial_Appendage	1	0.107999747738082
Heart_Left_Ventricle_GENE_ADAM10	0.0324720405353534	0.000682534774526368	1.97856119836138	0.0483497739775414	0.107999747738082	-4.35806230598606	Heart_Left_Ventricle	1	0.107999747738082
Brain_Amygdala_GENE_MPND	-0.0497278966209917	0.00180550957980478	-1.97852141408621	0.0483542701080025	0.108007813745663	-4.35813767428959	Brain_Amygdala	1	0.108007813745663
Brain_Nucleus_accumbens_basal_ganglia_GENE_DUS4L.BCAP29	-0.0456287761179209	0.000959127045602216	-1.97850931191679	0.04835563787733	0.108008891838022	-4.35816060063885	Brain_Nucleus_accumbens_basal_ganglia	1	0.108008891838022
Brain_Nucleus_accumbens_basal_ganglia_GENE_RACGAP1	-0.0507776370126339	-0.000106893883300899	-1.97847969134507	0.0483589856881043	0.108014392501748	-4.35821671326565	Brain_Nucleus_accumbens_basal_ganglia	1	0.108014392501748
Brain_Substantia_nigra_GENE_ENSG00000289141	0.0638684395764941	-0.00262869761494725	1.97842681488593	0.0483649624381296	0.108025764842407	-4.35831687932811	Brain_Substantia_nigra	1	0.108025764842407
Heart_Left_Ventricle_GENE_RN7SL333P	-0.0835080983070948	0.00176932213918395	-1.97841566869607	0.0483662223974627	0.108026601751946	-4.35833799367956	Heart_Left_Ventricle	1	0.108026601751946
Brain_Anterior_cingulate_cortex_BA24_GENE_LINC02717	-0.0488212784598626	0.00100801067107487	-1.97838960404284	0.0483691688398041	0.108031205344162	-4.35838736778452	Brain_Anterior_cingulate_cortex_BA24	1	0.108031205344162
Heart_Left_Ventricle_GENE_HERC5	0.0415310132418159	-0.00179303652120929	1.97837222309442	0.048371133728867	0.108033616535794	-4.35842029204695	Heart_Left_Ventricle	1	0.108033616535794
Brain_Nucleus_accumbens_basal_ganglia_GENE_PSME3IP1	0.02862760403092	-0.00136857881766804	1.97834514062686	0.0483741954934835	0.108038477390805	-4.3584715930675	Brain_Nucleus_accumbens_basal_ganglia	1	0.108038477390805
Brain_Nucleus_accumbens_basal_ganglia_GENE_ENSG00000272255	0.133973473791078	-0.00225234543367245	1.97826681767184	0.0483830510871796	0.108055757771585	-4.35861995259198	Brain_Nucleus_accumbens_basal_ganglia	1	0.108055757771585
Brain_Putamen_basal_ganglia_GENE_NCBP1	0.0379799032480552	-0.000945459442407013	1.97826104544962	0.0483837037781444	0.108055757771585	-4.35863088611968	Brain_Putamen_basal_ganglia	1	0.108055757771585
Brain_Anterior_cingulate_cortex_BA24_GENE_WNK1	-0.196208000162629	0.00260833255598085	-1.9782456845062	0.048385440744794	0.108057517252838	-4.35865998209183	Brain_Anterior_cingulate_cortex_BA24	1	0.108057517252838
Brain_Cerebellar_Hemisphere_GENE_RPL23	-0.0748355547144034	0.00276145712302156	-1.97823841617906	0.0483862626424228	0.108057517252838	-4.35867374933553	Brain_Cerebellar_Hemisphere	1	0.108057517252838
Brain_Putamen_basal_ganglia_GENE_ENSG00000261026	0.0613184304226286	-0.00220077189829685	1.97822309122431	0.0483879956167071	0.108059061690751	-4.35870277681255	Brain_Putamen_basal_ganglia	1	0.108059061690751
Brain_Hypothalamus_GENE_SRSF10	0.0601626795079264	-0.00145565751704979	1.97821663894352	0.048388725268212	0.108059061690751	-4.35871499821341	Brain_Hypothalamus	1	0.108059061690751
Brain_Caudate_basal_ganglia_GENE_LINC02913	0.0261622093976611	-0.000890476496707726	1.9781963651451	0.0483910179763381	0.108062204073869	-4.35875339898629	Brain_Caudate_basal_ganglia	1	0.108062204073869
Heart_Atrial_Appendage_GENE_OGFR	-0.0437005776574858	-0.00141325997449782	-1.97814856745476	0.0483964236478189	0.108072297787506	-4.35884393145981	Heart_Atrial_Appendage	1	0.108072297787506
Brain_Nucleus_accumbens_basal_ganglia_GENE_HLX	0.106437147576413	0.00145506505560306	1.97806631708873	0.0484057269291312	0.108091094583564	-4.35899971488265	Brain_Nucleus_accumbens_basal_ganglia	1	0.108091094583564
Heart_Atrial_Appendage_GENE_ARL4AP2	-0.102440162366228	0.00305644193158689	-1.97805067744502	0.0484074960886804	0.108093067133463	-4.35902933587914	Heart_Atrial_Appendage	1	0.108093067133463
Brain_Putamen_basal_ganglia_GENE_UBXN1	-0.029348440917557	0.000510190232914763	-1.97803560206333	0.0484092014703406	0.108093189572543	-4.3590578879625	Brain_Putamen_basal_ganglia	1	0.108093189572543
Brain_Nucleus_accumbens_basal_ganglia_GENE_DEF8	0.0670395246555257	-0.00156519047394253	1.97803160490059	0.0484096536523215	0.108093189572543	-4.35906545836984	Brain_Nucleus_accumbens_basal_ganglia	1	0.108093189572543
Brain_Putamen_basal_ganglia_GENE_FZD10.AS1	-0.0931512090027171	0.00460365978129695	-1.97802670165786	0.0484102083401273	0.108093189572543	-4.35907474482261	Brain_Putamen_basal_ganglia	1	0.108093189572543
Brain_Putamen_basal_ganglia_GENE_CYP2U1	-0.0716387588754905	0.00132870989805397	-1.97801780543932	0.0484112147538851	0.108093458866777	-4.35909159367827	Brain_Putamen_basal_ganglia	1	0.108093458866777
Brain_Cerebellar_Hemisphere_GENE_ENSG00000254396	-0.0911521465680248	0.00212543602295468	-1.97799563718243	0.0484137226869565	0.108097080710005	-4.35913357858074	Brain_Cerebellar_Hemisphere	1	0.108097080710005
Brain_Anterior_cingulate_cortex_BA24_GENE_DENND4B	-0.0592990241503786	0.00315360375016821	-1.97792973770378	0.0484211786544979	0.108111750079611	-4.35925838417488	Brain_Anterior_cingulate_cortex_BA24	1	0.108111750079611
Brain_Substantia_nigra_GENE_STAG2	-0.0494426680184742	0.0035101506007393	-1.97785633445818	0.0484294847480482	0.108127817778262	-4.35939739616494	Brain_Substantia_nigra	1	0.108127817778262
Brain_Substantia_nigra_GENE_ARHGAP21	-0.1563920190922	0.00882254704986975	-1.97785048021148	0.0484301472488995	0.108127817778262	-4.35940848279206	Brain_Substantia_nigra	1	0.108127817778262
Brain_Nucleus_accumbens_basal_ganglia_GENE_TBC1D31	-0.0263422257814781	0.00133118910890547	-1.97773330892053	0.048443408643673	0.108155447060214	-4.35963037207165	Brain_Nucleus_accumbens_basal_ganglia	1	0.108155447060214
Brain_Substantia_nigra_GENE_VPS45	0.0311510135769051	0.000362045392628804	1.97766553985917	0.0484510801116733	0.108167854847492	-4.35975870158859	Brain_Substantia_nigra	1	0.108167854847492
Brain_Caudate_basal_ganglia_GENE_STING1	0.103486695550142	-0.00544239004246593	1.97766442879582	0.0484512058927351	0.108167854847492	-4.35976080549522	Brain_Caudate_basal_ganglia	1	0.108167854847492
Heart_Atrial_Appendage_GENE_CAPZA1	0.0623696352763315	-0.00114133936635651	1.97766072305525	0.0484516254135439	0.108167854847492	-4.35976782266724	Heart_Atrial_Appendage	1	0.108167854847492
Heart_Atrial_Appendage_GENE_EBI3	0.0424512469180398	-0.00132973792736317	1.97761928714358	0.0484563165134248	0.108174570247991	-4.35984628462216	Heart_Atrial_Appendage	1	0.108174570247991
Brain_Putamen_basal_ganglia_GENE_CSAG1	0.0475316084208543	0.00116768416955309	1.97761849331233	0.0484564063894818	0.108174570247991	-4.3598477877844	Brain_Putamen_basal_ganglia	1	0.108174570247991
Brain_Frontal_Cortex_BA9_GENE_ENSG00000280378	-0.0617538596409387	0.000140459767398921	-1.97759018470242	0.0484596115279842	0.10817974636476	-4.35990139127231	Brain_Frontal_Cortex_BA9	1	0.10817974636476
Brain_Substantia_nigra_GENE_FNBP1L	-0.072713007129986	0.00262625108820646	-1.97748635240717	0.0484713690869868	0.108204014103374	-4.36009799541138	Brain_Substantia_nigra	1	0.108204014103374
Brain_Nucleus_accumbens_basal_ganglia_GENE_SEC61A1	0.0720805529999816	-0.0019433393334241	1.97743723275749	0.048476932039034	0.108214452810011	-4.36019099882875	Brain_Nucleus_accumbens_basal_ganglia	1	0.108214452810011
Brain_Anterior_cingulate_cortex_BA24_GENE_TOB2	-0.0988372520344019	0.00551153637671743	-1.97737050715919	0.0484844897803259	0.108229343996517	-4.36031733379901	Brain_Anterior_cingulate_cortex_BA24	1	0.108229343996517
Brain_Caudate_basal_ganglia_GENE_ENSG00000277687	0.121488630412509	-0.00875069421690179	1.97735073669167	0.048486729292534	0.108232363255883	-4.36035476542395	Brain_Caudate_basal_ganglia	1	0.108232363255883
Heart_Left_Ventricle_GENE_CAB39L	-0.060755815521746	0.00360963635611717	-1.97732836909602	0.0484892631010934	0.108236039322825	-4.3603971137731	Heart_Left_Ventricle	1	0.108236039322825
Heart_Left_Ventricle_GENE_SERINC5	0.0205002595546782	-0.000298464569324514	1.97731537828972	0.0484907347550665	0.108237344394287	-4.36042170892223	Heart_Left_Ventricle	1	0.108237344394287
Brain_Substantia_nigra_GENE_GATD1	0.0308328454515736	-0.000937870433556885	1.97729093277135	0.048493504149679	0.108241546083355	-4.36046799054215	Brain_Substantia_nigra	1	0.108241546083355
Heart_Atrial_Appendage_GENE_MPV17L2	0.141966122319871	-0.00514432689505049	1.97727655205078	0.0484951333812798	0.108243202726323	-4.36049521666152	Heart_Atrial_Appendage	1	0.108243202726323
Heart_Left_Ventricle_GENE_CHAD	0.0323604659078286	0.000475800182931389	1.97714218735628	0.0485103581563734	0.108275204585637	-4.36074959150719	Heart_Left_Ventricle	1	0.108275204585637
Brain_Nucleus_accumbens_basal_ganglia_GENE_MAFF	0.327979645176206	-0.018987684354539	1.97712982662322	0.0485117589450314	0.108276350676646	-4.36077299158689	Brain_Nucleus_accumbens_basal_ganglia	1	0.108276350676646
Brain_Substantia_nigra_GENE_KTN1	-0.106819274357345	0.00733058023089318	-1.97710055159499	0.048515076693792	0.108281775227531	-4.36082841151064	Brain_Substantia_nigra	1	0.108281775227531
Heart_Left_Ventricle_GENE_HEMK1	-0.051844827528176	-0.000862756751286301	-1.97706184317772	0.0485194638250174	0.10828958631256	-4.36090168833755	Heart_Left_Ventricle	1	0.10828958631256
Heart_Atrial_Appendage_GENE_SOX13	-0.073256035824564	0.00657889537264029	-1.97703609287688	0.0485223824953931	0.108294119744455	-4.36095043406648	Heart_Atrial_Appendage	1	0.108294119744455
Brain_Hypothalamus_GENE_GALK1	-0.0781586045282623	0.00124091902733024	-1.9769023197871	0.0485375473983671	0.108325984123634	-4.36120365858141	Brain_Hypothalamus	1	0.108325984123634
Brain_Frontal_Cortex_BA9_GENE_MYOM2	-0.0929166103861526	0.00195360934697741	-1.97689005276795	0.0485389382227415	0.108327106943281	-4.36122687847475	Brain_Frontal_Cortex_BA9	1	0.108327106943281
Brain_Hippocampus_GENE_PRPS1P2	0.226201700389815	-0.0082686926491577	1.97686488992767	0.0485417912695484	0.108331492987078	-4.3612745080584	Brain_Hippocampus	1	0.108331492987078
Brain_Hippocampus_GENE_ENSG00000279019	0.202594998870762	-0.00184291008237421	1.97683901386734	0.0485447253308836	0.10833266159664	-4.36132348704012	Brain_Hippocampus	1	0.10833266159664
Brain_Caudate_basal_ganglia_GENE_TP53RK	-0.0655712968520143	-0.000409342298443776	-1.97683809193717	0.0485448298704043	0.10833266159664	-4.36132523208553	Brain_Caudate_basal_ganglia	1	0.10833266159664
Brain_Nucleus_accumbens_basal_ganglia_GENE_MRPL27	-0.0729799913616579	0.00250766130802419	-1.97683189832331	0.0485455321816835	0.10833266159664	-4.36133695544418	Brain_Nucleus_accumbens_basal_ganglia	1	0.10833266159664
Brain_Caudate_basal_ganglia_GENE_LRRC39	-0.0442564164101365	-0.000545353819013162	-1.97682895459499	0.0485458659823077	0.10833266159664	-4.36134252736149	Brain_Caudate_basal_ganglia	1	0.10833266159664
Brain_Putamen_basal_ganglia_GENE_PPM1F	0.0495717314029038	-0.000912652840572667	1.97675810418264	0.0485539005648541	0.108348609796796	-4.3614766312365	Brain_Putamen_basal_ganglia	1	0.108348609796796
Brain_Frontal_Cortex_BA9_GENE_ENSG00000287665	0.10393696251082	-0.00501286084347898	1.97672855771009	0.0485572515264419	0.108354106048618	-4.36153255465518	Brain_Frontal_Cortex_BA9	1	0.108354106048618
Brain_Substantia_nigra_GENE_FTX	-0.034871730884613	0.000263814386401767	-1.97670951209428	0.0485594116549111	0.108356944838267	-4.3615686023777	Brain_Substantia_nigra	1	0.108356944838267
Brain_Hypothalamus_GENE_DCTN6.DT	0.118885051033063	-0.00170417771441195	1.97668390432471	0.0485623161816818	0.108361444566684	-4.36161706977833	Brain_Hypothalamus	1	0.108361444566684
Brain_Putamen_basal_ganglia_GENE_SMIM10L1	-0.0848839988322975	0.00271225183630649	-1.97663130314123	0.0485682828589029	0.108372776856096	-4.36171662522429	Brain_Putamen_basal_ganglia	1	0.108372776856096
Brain_Hypothalamus_GENE_HERC6	-0.0826014221728798	-0.00203022248676206	-1.9766155163781	0.048570073709374	0.108374531846291	-4.36174650347682	Brain_Hypothalamus	1	0.108374531846291
Brain_Putamen_basal_ganglia_GENE_GOLGA6L9	-0.0724073779115624	0.000866537267739467	-1.97660485532568	0.048571283130653	0.108374531846291	-4.36176668060325	Brain_Putamen_basal_ganglia	1	0.108374531846291
Brain_Putamen_basal_ganglia_GENE_ITGB4	-0.211399892777148	0.00330020101913073	-1.97660088352144	0.048571733710341	0.108374531846291	-4.36177419761946	Brain_Putamen_basal_ganglia	1	0.108374531846291
Brain_Caudate_basal_ganglia_GENE_RABAC1	-0.0587897597727431	0.00387107382470828	-1.97655703776911	0.0485767080074417	0.108383648883422	-4.3618571788746	Brain_Caudate_basal_ganglia	1	0.108383648883422
Brain_Anterior_cingulate_cortex_BA24_GENE_MEF2B	0.0611750719218521	0.0018440268108839	1.97652663716338	0.0485801572055229	0.108389362870487	-4.36191471315285	Brain_Anterior_cingulate_cortex_BA24	1	0.108389362870487
Brain_Cerebellar_Hemisphere_GENE_SNHG25	0.110606538261204	-0.00178423009898574	1.97651564021183	0.0485814049506647	0.108390164978237	-4.36193552507822	Brain_Cerebellar_Hemisphere	1	0.108390164978237
Brain_Putamen_basal_ganglia_GENE_ENSG00000261888	0.0930188544262874	0.000176866465597635	1.97647350758683	0.0485861856868694	0.108398849382892	-4.36201526076031	Brain_Putamen_basal_ganglia	1	0.108398849382892
Brain_Hypothalamus_GENE_PPP1R14B.AS1	-0.0695525357686337	0.000602894597654141	-1.97646319826696	0.0485873555328037	0.108399477492997	-4.36203477081692	Brain_Hypothalamus	1	0.108399477492997
Brain_Cerebellar_Hemisphere_GENE_PSMG3	0.0989521222509081	0.00169435551150101	1.97644080223247	0.0485898969955482	0.108403165631986	-4.36207715424694	Brain_Cerebellar_Hemisphere	1	0.108403165631986
Heart_Atrial_Appendage_GENE_TXNIP	-0.41572522627007	0.0140392885162066	-1.97639559140745	0.0485950277817713	0.10841263026352	-4.36216271214053	Heart_Atrial_Appendage	1	0.10841263026352
Brain_Cerebellar_Hemisphere_GENE_ENSG00000273162	0.0813285017625701	0.00148737599190262	1.97635874836279	0.0485992092811394	0.10841997678493	-4.36223243324793	Brain_Cerebellar_Hemisphere	1	0.10841997678493
Heart_Left_Ventricle_GENE_ENSG00000232450	0.140031598729032	0.00265194363471572	1.97634439303401	0.0486008386204169	0.108421629527829	-4.36225959866405	Heart_Left_Ventricle	1	0.108421629527829
Heart_Atrial_Appendage_GENE_ZNF451	-0.0338593559840829	0.00130179529746213	-1.9763042887626	0.0486053907253705	0.108429802369893	-4.36233548925783	Heart_Atrial_Appendage	1	0.108429802369893
Brain_Substantia_nigra_GENE_CLCN2	0.0754981167949102	-0.00183384434567293	1.97626746991256	0.0486095702289277	0.10843714372227	-4.36240516140718	Brain_Substantia_nigra	1	0.10843714372227
Brain_Hypothalamus_GENE_SCNN1D	0.0870294603726722	-0.000600048826395674	1.97625425886759	0.0486110699586912	0.108438506935985	-4.36243016029808	Brain_Hypothalamus	1	0.108438506935985
Brain_Frontal_Cortex_BA9_GENE_ITGB1	0.0918722565848877	-0.00178773826722696	1.97624185926077	0.048612477608703	0.108439664697916	-4.36245362357738	Brain_Frontal_Cortex_BA9	1	0.108439664697916
Heart_Left_Ventricle_GENE_PXN.AS1	-0.0456698018321143	0.00134512676069211	-1.97622602027615	0.0486142757597386	0.108440052748924	-4.36248359484242	Heart_Left_Ventricle	1	0.108440052748924
Heart_Left_Ventricle_GENE_TMEM208	0.139834845796991	-0.00703504887120211	1.97622467166327	0.0486144288661832	0.108440052748924	-4.36248614673954	Heart_Left_Ventricle	1	0.108440052748924
Brain_Cerebellar_Hemisphere_GENE_PARP1	-0.0619566684253377	0.00255444264551848	-1.97618135352699	0.0486193469395365	0.108449040677386	-4.36256811407175	Brain_Cerebellar_Hemisphere	1	0.108449040677386
Brain_Caudate_basal_ganglia_GENE_ENSG00000220522	0.0720804247648881	-0.00219781416472972	1.97615224191055	0.0486226523278106	0.108454431129964	-4.36262319858451	Brain_Caudate_basal_ganglia	1	0.108454431129964
Heart_Atrial_Appendage_GENE_ROMO1	0.0947703067657648	-0.00417340299735877	1.97614042143262	0.0486239945013507	0.108455442450252	-4.36264556486642	Heart_Atrial_Appendage	1	0.108455442450252
Heart_Left_Ventricle_GENE_NSUN5P1	-0.0891780431550771	0.00119731691342253	-1.97612505750303	0.0486257390679385	0.108457351251735	-4.36267463574255	Heart_Left_Ventricle	1	0.108457351251735
Brain_Substantia_nigra_GENE_FBXW4	-0.16155638914308	0.0103812907507557	-1.97610743015968	0.0486277407089511	0.108459833364989	-4.36270798906508	Brain_Substantia_nigra	1	0.108459833364989
Brain_Cerebellar_Hemisphere_GENE_NAMPTP1	-0.0690518777403767	-0.000711883799927193	-1.97609158146	0.0486295404385309	0.108461865050319	-4.36273797670233	Brain_Cerebellar_Hemisphere	1	0.108461865050319
Brain_Substantia_nigra_GENE_TBX6	-0.151489693337758	0.0112127787370937	-1.97607548501555	0.0486313683586447	0.108463959535553	-4.36276843285967	Brain_Substantia_nigra	1	0.108463959535553
Brain_Substantia_nigra_GENE_PIM1	-0.254543884010406	-0.0071638186039828	-1.97606033884312	0.0486330884182271	0.108464927323516	-4.36279709077955	Brain_Substantia_nigra	1	0.108464927323516
Brain_Hippocampus_GENE_GIMAP8	-0.0860416603085936	0.00274030922867978	-1.97605601037413	0.0486335799857918	0.108464927323516	-4.36280528059229	Brain_Hippocampus	1	0.108464927323516
Brain_Cerebellar_Hemisphere_GENE_MICB.DT	-0.0348220962908971	0.00228610790510111	-1.97604724254956	0.0486345757267024	0.108465165706156	-4.36282186996985	Brain_Cerebellar_Hemisphere	1	0.108465165706156
Brain_Putamen_basal_ganglia_GENE_CC2D2A	0.0192750474386092	7.48289460152811e-05	1.97603151380617	0.0486363620455648	0.108465840427307	-4.36285162974274	Brain_Putamen_basal_ganglia	1	0.108465840427307
Brain_Caudate_basal_ganglia_GENE_TOR1A	-0.0561710511213522	-0.000727453384276723	-1.97602892568478	0.0486366559847036	0.108465840427307	-4.36285652660907	Brain_Caudate_basal_ganglia	1	0.108465840427307
Brain_Frontal_Cortex_BA9_GENE_IRF1	0.19139571657676	-0.0137102591375324	1.97601341257477	0.0486384178770795	0.108467787362785	-4.36288587812345	Brain_Frontal_Cortex_BA9	1	0.108467787362785
Heart_Left_Ventricle_GENE_IL25	0.123668790018826	-0.0068503155944518	1.9759696219984	0.0486433916560514	0.108475348985962	-4.36296873067307	Heart_Left_Ventricle	1	0.108475348985962
Brain_Hypothalamus_GENE_DUSP2	-0.204935584539728	0.0118903457323438	-1.97596790672577	0.0486435864872064	0.108475348985962	-4.36297197596268	Brain_Hypothalamus	1	0.108475348985962
Brain_Substantia_nigra_GENE_ENSG00000260577	-0.147980038414404	0.00227264217613541	-1.97594354785814	0.0486463533872665	0.10847898855794	-4.36301806255078	Brain_Substantia_nigra	1	0.10847898855794
Brain_Putamen_basal_ganglia_GENE_B4GALT3	0.0356234424991803	-0.00128094789311222	1.97593633741701	0.0486471724396702	0.10847898855794	-4.36303170448268	Brain_Putamen_basal_ganglia	1	0.10847898855794
Heart_Atrial_Appendage_GENE_MAML1	-0.0553294534121829	0.00306374322424989	-1.97592914488814	0.0486479894689413	0.10847898855794	-4.36304531247628	Heart_Atrial_Appendage	1	0.10847898855794
Brain_Substantia_nigra_GENE_NPEPL1	0.0465936529714412	0.000993754641642589	1.97592223456617	0.0486487744520378	0.10847898855794	-4.36305838649901	Brain_Substantia_nigra	1	0.10847898855794
Brain_Hypothalamus_GENE_LRRC29	-0.0568464983210299	0.00216028757694772	-1.97591365506336	0.0486497490617957	0.108479179521851	-4.3630746184752	Brain_Hypothalamus	1	0.108479179521851
Brain_Anterior_cingulate_cortex_BA24_GENE_SAC3D1	-0.103633983169689	0.00553248216424755	-1.9759047350642	0.0486507623685051	0.108479456763644	-4.36309149457928	Brain_Anterior_cingulate_cortex_BA24	1	0.108479456763644
Brain_Hippocampus_GENE_CD99L2	0.0639199452037283	-0.000974579834099838	1.97589332898694	0.0486520581181267	0.108480363763316	-4.3631130740847	Brain_Hippocampus	1	0.108480363763316
Brain_Amygdala_GENE_SLC7A1	-0.112493774104284	-0.000762093336149311	-1.97571755051986	0.048672030522864	0.108522818341907	-4.3634456191991	Brain_Amygdala	1	0.108522818341907
Brain_Frontal_Cortex_BA9_GENE_ENSG00000257002	0.11798002204999	-0.0012623952513922	1.97570843638085	0.0486730662831443	0.108522818341907	-4.36346286091618	Brain_Frontal_Cortex_BA9	1	0.108522818341907
Brain_Anterior_cingulate_cortex_BA24_GENE_PINK1.AS	0.0237279426374089	-0.00148824729546733	1.97570227549964	0.0486737664361531	0.108522818341907	-4.36347451574898	Brain_Anterior_cingulate_cortex_BA24	1	0.108522818341907
Brain_Anterior_cingulate_cortex_BA24_GENE_COASY	-0.0483550439421059	0.00281878370413605	-1.97564202301549	0.0486806142733841	0.108536103167297	-4.36358849635815	Brain_Anterior_cingulate_cortex_BA24	1	0.108536103167297
Heart_Left_Ventricle_GENE_PSMD11	-0.0273645232570691	-0.00089612454317895	-1.97554434977461	0.0486917167911243	0.108558873377804	-4.36377325914452	Heart_Left_Ventricle	1	0.108558873377804
Brain_Hypothalamus_GENE_ZNF814	0.0941245250273824	0.00372835181663137	1.9755259290859	0.0486938109097999	0.108561558769706	-4.36380810348023	Brain_Hypothalamus	1	0.108561558769706
Brain_Amygdala_GENE_ANKMY2	0.0556007006748993	-0.00382747133898117	1.97547578957099	0.0486995113030269	0.108571675277315	-4.36390294511355	Brain_Amygdala	1	0.108571675277315
Brain_Hypothalamus_GENE_CXCL1	0.31240327462607	-0.00544429034075779	1.97547036564002	0.0487001279868482	0.108571675277315	-4.36391320463318	Brain_Hypothalamus	1	0.108571675277315
Brain_Substantia_nigra_GENE_ENSG00000266896	-0.116854804161446	6.05313752062432e-05	-1.97541457895315	0.0487064711384992	0.108583832875181	-4.36401872512651	Brain_Substantia_nigra	1	0.108583832875181
Brain_Nucleus_accumbens_basal_ganglia_GENE_ENSG00000289551	-0.0613923531760777	0.00152009747895612	-1.97539557363144	0.0487086322723667	0.108586667012539	-4.36405467301316	Brain_Nucleus_accumbens_basal_ganglia	1	0.108586667012539
Brain_Anterior_cingulate_cortex_BA24_GENE_SPOPL	-0.0917993312475727	0.00312820328274483	-1.97535619960723	0.0487131098297706	0.108594664979398	-4.36412914648775	Brain_Anterior_cingulate_cortex_BA24	1	0.108594664979398
Brain_Frontal_Cortex_BA9_GENE_SLC2A4	0.0762079324444319	-0.00168888216675542	1.97529640229495	0.048719910556821	0.10860784153138	-4.36424224652023	Brain_Frontal_Cortex_BA9	1	0.10860784153138
Brain_Nucleus_accumbens_basal_ganglia_GENE_CNTRL	0.0252728849671107	-0.000338475898321453	1.97522271130777	0.0487282925059483	0.108623959334815	-4.36438162026643	Brain_Nucleus_accumbens_basal_ganglia	1	0.108623959334815
Heart_Left_Ventricle_GENE_LIPG	0.0917731758732969	-0.00559809519380165	1.97521718552236	0.0487289210829192	0.108623959334815	-4.36439207112647	Heart_Left_Ventricle	1	0.108623959334815
Brain_Putamen_basal_ganglia_GENE_MDGA1	-0.0753188301147516	0.00233246191690038	-1.97519118638563	0.0487318786651679	0.108628567848914	-4.36444124263424	Brain_Putamen_basal_ganglia	1	0.108628567848914
Brain_Frontal_Cortex_BA9_GENE_CASK	-0.0106823420569774	0.00039718187146594	-1.97517809945755	0.0487333674512415	0.10862990215074	-4.36446599336796	Brain_Frontal_Cortex_BA9	1	0.10862990215074
Heart_Atrial_Appendage_GENE_ATF4	-0.0496555245254481	0.00198652653812711	-1.97515908979897	0.0487355300830944	0.108632738423232	-4.36450194521444	Heart_Atrial_Appendage	1	0.108632738423232
Heart_Left_Ventricle_GENE_PRMT7	-0.0433359948877756	-0.00172340333928161	-1.9750757618706	0.0487450108295487	0.108651886558071	-4.3646595343876	Heart_Left_Ventricle	1	0.108651886558071
Brain_Nucleus_accumbens_basal_ganglia_GENE_IFNGR2	-0.0718727089522257	0.000637220795032839	-1.97496715732821	0.0487573697869368	0.108677449364537	-4.36486491667204	Brain_Nucleus_accumbens_basal_ganglia	1	0.108677449364537
Brain_Nucleus_accumbens_basal_ganglia_GENE_TFAP2E	-0.126642755967803	0.00272717713106795	-1.9749389017517	0.0487605856415965	0.108681252647554	-4.36491834902857	Brain_Nucleus_accumbens_basal_ganglia	1	0.108681252647554
Brain_Anterior_cingulate_cortex_BA24_GENE_SEPTIN3	-0.0551871078016641	0.00137103581772135	-1.97493651446686	0.0487608573540574	0.108681252647554	-4.36492286343941	Brain_Anterior_cingulate_cortex_BA24	1	0.108681252647554
Heart_Left_Ventricle_GENE_RPS2P15	-0.0215181978447301	0.000976086594843378	-1.97482725184199	0.0487732946102787	0.108706988031107	-4.36512947582987	Heart_Left_Ventricle	1	0.108706988031107
Brain_Frontal_Cortex_BA9_GENE_ENSG00000236905	0.214108596750114	0.000810921856596652	1.97480319604739	0.0487760332161725	0.108711106304964	-4.36517496311206	Brain_Frontal_Cortex_BA9	1	0.108711106304964
Brain_Putamen_basal_ganglia_GENE_ENSG00000287935	0.0425775316191476	-0.00169610117226014	1.97477079308922	0.0487797223004721	0.108715811718338	-4.36523623324489	Brain_Putamen_basal_ganglia	1	0.108715811718338
Heart_Left_Ventricle_GENE_KCNMB1	0.0217143917121973	9.62375288181802e-05	1.97476900186727	0.0487799262383564	0.108715811718338	-4.36523962020325	Heart_Left_Ventricle	1	0.108715811718338
Brain_Nucleus_accumbens_basal_ganglia_GENE_ANKHD1	0.0266563504823434	-0.000898367111727926	1.97469996512191	0.0487877868987593	0.10873134491876	-4.36537015704058	Brain_Nucleus_accumbens_basal_ganglia	1	0.10873134491876
Heart_Left_Ventricle_GENE_OGFRL1	-0.0510354336636792	0.00181176087280147	-1.97463937301878	0.0487946869140699	0.108744736640492	-4.36548472277736	Heart_Left_Ventricle	1	0.108744736640492
Brain_Hypothalamus_GENE_LIF	0.472183208112432	-0.0152846279406557	1.97460502511259	0.0487985986974529	0.108748036284308	-4.36554966523228	Brain_Hypothalamus	1	0.108748036284308
Brain_Nucleus_accumbens_basal_ganglia_GENE_CEP95	0.0690904252167247	-0.00328719527365683	1.97460435066732	0.04879867551071	0.108748036284308	-4.3655509404118	Brain_Nucleus_accumbens_basal_ganglia	1	0.108748036284308
Heart_Left_Ventricle_GENE_ME1	-0.029147794814961	0.00184561822058297	-1.97460169365859	0.0487989781211267	0.108748036284308	-4.36555596403732	Heart_Left_Ventricle	1	0.108748036284308
Heart_Atrial_Appendage_GENE_PPRC1	0.222335711449849	-0.0119189510744829	1.97459507282851	0.0487997321835349	0.108748036284308	-4.36556848205935	Heart_Atrial_Appendage	1	0.108748036284308
Heart_Atrial_Appendage_GENE_ENSG00000279707	-0.0587095886260619	-0.000605511819614958	-1.9745261537904	0.0488075821225269	0.108763543302551	-4.36569878502126	Heart_Atrial_Appendage	1	0.108763543302551
Brain_Cerebellar_Hemisphere_GENE_ZNF202	0.0511202720126239	-4.00692473856097e-05	1.97447620130979	0.0488132724183192	0.108774237261238	-4.36579322573328	Brain_Cerebellar_Hemisphere	1	0.108774237261238
Brain_Caudate_basal_ganglia_GENE_CCDC142	0.0488619557854269	-0.00179123337719536	1.97446524964985	0.048814520042297	0.108775031074859	-4.36581393074782	Brain_Caudate_basal_ganglia	1	0.108775031074859
Brain_Hippocampus_GENE_ENSG00000248015	0.188578819786601	0.00106586192878011	1.97443488050386	0.0488179798659861	0.108780754288234	-4.36587134552578	Brain_Hippocampus	1	0.108780754288234
Brain_Substantia_nigra_GENE_MYH7	-0.100136511187227	0.000399852207928448	-1.97437940173421	0.0488243008520005	0.108792852683659	-4.36597622937662	Brain_Substantia_nigra	1	0.108792852683659
Brain_Substantia_nigra_GENE_TMIGD3	-0.08287412780306	-0.000261372992089895	-1.97427331279147	0.0488363900376341	0.108814443435326	-4.36617678479803	Brain_Substantia_nigra	1	0.108814443435326
Brain_Caudate_basal_ganglia_GENE_ZNF114	-0.0398512865580754	-0.000390188108899409	-1.97426695016751	0.0488371151597406	0.108814443435326	-4.36618881265757	Brain_Caudate_basal_ganglia	1	0.108814443435326
Brain_Frontal_Cortex_BA9_GENE_RTL8B	0.0619217777671269	-0.00371774415694569	1.97426269066429	0.0488376006028823	0.108814443435326	-4.36619686477119	Brain_Frontal_Cortex_BA9	1	0.108814443435326
Brain_Frontal_Cortex_BA9_GENE_ADSL	-0.0874330991460177	0.00247545133372588	-1.97426133956969	0.0488377545840375	0.108814443435326	-4.36619941886059	Brain_Frontal_Cortex_BA9	1	0.108814443435326
Brain_Hippocampus_GENE_ZDHHC8P1	0.0893153056998661	0.00140528421042566	1.97425524666848	0.0488384489830973	0.108814443435326	-4.36621093677011	Brain_Hippocampus	1	0.108814443435326
Heart_Left_Ventricle_GENE_FBH1	-0.0512366497125303	0.00319214445031272	-1.97423777733666	0.0488404399834246	0.108816892647386	-4.3662439602826	Heart_Left_Ventricle	1	0.108816892647386
Heart_Atrial_Appendage_GENE_ENSG00000264548	-0.0643340798447843	-0.000941647122363792	-1.97421460384876	0.0488430811985633	0.108820790427385	-4.36628776631992	Heart_Atrial_Appendage	1	0.108820790427385
Brain_Caudate_basal_ganglia_GENE_ENSG00000277692	-0.207253388078393	0.0108812104969624	-1.97410940757503	0.0488550725320349	0.108845519443131	-4.36648661787911	Brain_Caudate_basal_ganglia	1	0.108845519443131
Brain_Amygdala_GENE_CAPN3	-0.133483437423219	0.00107191897323535	-1.97405164678496	0.0488616577438584	0.108858203333167	-4.36659579813277	Brain_Amygdala	1	0.108858203333167
Heart_Atrial_Appendage_GENE_GRINA	0.0618369073100901	-0.00349153367266214	1.97397000625359	0.0488709667196083	0.108876954884806	-4.36675011083613	Heart_Atrial_Appendage	1	0.108876954884806
Heart_Atrial_Appendage_GENE_ENSG00000238186	0.0347189463198762	0.000514865478890683	1.97395445302241	0.0488727403297083	0.108878918429094	-4.36677950803461	Heart_Atrial_Appendage	1	0.108878918429094
Brain_Anterior_cingulate_cortex_BA24_GENE_ENSG00000183171	-0.0775166819845908	0.00119010464961638	-1.97394053507149	0.0488743275068304	0.108879992354551	-4.36680581419245	Brain_Anterior_cingulate_cortex_BA24	1	0.108879992354551
Brain_Amygdala_GENE_ACOX1	0.0558225964343739	-0.00107978615798765	1.97393457764793	0.0488750068935429	0.108879992354551	-4.36681707419389	Brain_Amygdala	1	0.108879992354551
Brain_Cerebellar_Hemisphere_GENE_FAAH	0.115791750965481	-0.00500683465048418	1.97392547210022	0.0488760453088184	0.108880317955101	-4.36683428433402	Brain_Cerebellar_Hemisphere	1	0.108880317955101
Brain_Hippocampus_GENE_DAPK3	0.0830728702093157	-0.00114726247122476	1.97390221630635	0.0488786975313728	0.108882845171878	-4.36687823910198	Brain_Hippocampus	1	0.108882845171878
Brain_Caudate_basal_ganglia_GENE_BTBD3	-0.124947753637268	0.000335879139344513	-1.97389987701705	0.0488789643238885	0.108882845171878	-4.36688266046303	Brain_Caudate_basal_ganglia	1	0.108882845171878
Brain_Nucleus_accumbens_basal_ganglia_GENE_EXTL1	-0.0763069319783668	0.00271319245236234	-1.97389178004157	0.0488798877815402	0.10888291462744	-4.36689796406773	Brain_Nucleus_accumbens_basal_ganglia	1	0.10888291462744
Brain_Anterior_cingulate_cortex_BA24_GENE_RPS23P1	-0.0982173959851147	0.000359039627934951	-1.97383259019507	0.0488866388120077	0.108895477169434	-4.3670098333448	Brain_Anterior_cingulate_cortex_BA24	1	0.108895477169434
Brain_Hippocampus_GENE_SCAMP2	-0.0566525803465494	0.00217733273766533	-1.97382668715393	0.0488873121396162	0.108895477169434	-4.36702098995774	Brain_Hippocampus	1	0.108895477169434
Heart_Left_Ventricle_GENE_HCG25	0.0296037183332421	0.000275796148056095	1.97379299626573	0.0488911552243209	0.108900488789618	-4.36708466433776	Heart_Left_Ventricle	1	0.108900488789618
Brain_Amygdala_GENE_FAM234A	0.0239649840173023	-0.000225453754389485	1.97379131605934	0.0488913468903794	0.108900488789618	-4.36708783983	Brain_Amygdala	1	0.108900488789618
Heart_Atrial_Appendage_GENE_PLEKHB1	-0.127112571885371	0.0011455580436935	-1.9737187922092	0.0488996205009204	0.108916929333887	-4.3672249031453	Heart_Atrial_Appendage	1	0.108916929333887
Brain_Substantia_nigra_GENE_SMIM10L2A	-0.242826114388311	-0.00432087463498219	-1.97368645669216	0.0489033097565155	0.108923158467667	-4.36728601265747	Brain_Substantia_nigra	1	0.108923158467667
Brain_Nucleus_accumbens_basal_ganglia_GENE_VLDLR	-0.0716495200156956	0.00184699000983079	-1.97365757239419	0.0489066054503222	0.108928510803313	-4.36734059902362	Brain_Nucleus_accumbens_basal_ganglia	1	0.108928510803313
Brain_Frontal_Cortex_BA9_GENE_UQCC2	-0.0293220385400708	0.00152053438968623	-1.97363480117457	0.0489092037746349	0.108931479479764	-4.36738363216563	Brain_Frontal_Cortex_BA9	1	0.108931479479764
Brain_Caudate_basal_ganglia_GENE_SZRD1	0.0611682635371842	0.000509937192326842	1.97362530555936	0.0489102873120958	0.108931479479764	-4.36740157687266	Brain_Caudate_basal_ganglia	1	0.108931479479764
Brain_Amygdala_GENE_MORN4	0.148295148827813	-0.00108117841536754	1.97362107840835	0.0489107696755952	0.108931479479764	-4.36740956526775	Brain_Amygdala	1	0.108931479479764
Brain_Frontal_Cortex_BA9_GENE_HNRNPF	0.127906664070667	-0.00578271351042747	1.97361459922627	0.0489115090278889	0.108931479479764	-4.36742180947863	Brain_Frontal_Cortex_BA9	1	0.108931479479764
Brain_Substantia_nigra_GENE_TMEM140	-0.127359537127877	0.00212625564282852	-1.97355173837082	0.0489186826928975	0.108945467699321	-4.36754060043572	Brain_Substantia_nigra	1	0.108945467699321
Brain_Frontal_Cortex_BA9_GENE_BCL2L2	-0.0522133036154149	0.00177197958707932	-1.97352159192962	0.0489221233113341	0.108950655311335	-4.36759756818443	Brain_Frontal_Cortex_BA9	1	0.108950655311335
Brain_Cerebellar_Hemisphere_GENE_ENDOU	-0.0601720861196631	0.000914583183268635	-1.97351568319225	0.0489227977004014	0.108950655311335	-4.36760873382854	Brain_Cerebellar_Hemisphere	1	0.108950655311335
Brain_Cerebellar_Hemisphere_GENE_SLC6A5	-0.0686666594851392	0.0032473370925287	-1.97346435750816	0.0489286560459376	0.108961713263261	-4.36770572174585	Brain_Cerebellar_Hemisphere	1	0.108961713263261
Heart_Atrial_Appendage_GENE_TCIRG1	-0.10020113299966	0.00523122867690834	-1.97345063673006	0.048930222244102	0.10896321258469	-4.36773164888345	Heart_Atrial_Appendage	1	0.10896321258469
Brain_Hippocampus_GENE_QTRT1	0.0515234589767746	0.00160811708752219	1.97338826138744	0.0489373427911113	0.108977080661954	-4.36784951270561	Brain_Hippocampus	1	0.108977080661954
Heart_Left_Ventricle_GENE_ENSG00000238018	-0.0366992708364487	0.000695248916342884	-1.97332739835309	0.0489442915390102	0.108990565665839	-4.36796451534525	Heart_Left_Ventricle	1	0.108990565665839
Heart_Atrial_Appendage_GENE_ENSG00000254847	0.0580428772553557	0.00234818155538022	1.97325842502438	0.0489521672449776	0.109006114316973	-4.36809483841738	Heart_Atrial_Appendage	1	0.109006114316973
Brain_Putamen_basal_ganglia_GENE_PPM1J	0.216860354487589	-0.00828719528230461	1.97323532688699	0.0489548049396328	0.109009998671074	-4.36813848066357	Brain_Putamen_basal_ganglia	1	0.109009998671074
Brain_Frontal_Cortex_BA9_GENE_ENSG00000279605	0.124611506325802	-0.00142946688940377	1.97318593865995	0.0489604452356371	0.109020568797021	-4.36823179442744	Brain_Frontal_Cortex_BA9	1	0.109020568797021
Brain_Hypothalamus_GENE_ENSG00000270052	0.0628034447456732	-0.0016661380261093	1.97313604887541	0.0489661433663913	0.109031267315913	-4.36832605349277	Brain_Hypothalamus	1	0.109031267315913
Brain_Anterior_cingulate_cortex_BA24_GENE_CD2BP2	0.0450079074936443	-0.00186094578257576	1.97304335865357	0.0489767314042094	0.109052853437575	-4.36850117115605	Brain_Anterior_cingulate_cortex_BA24	1	0.109052853437575
Brain_Frontal_Cortex_BA9_GENE_ENSG00000240207	-0.0437657249764178	0.00145750364991954	-1.97302123212526	0.0489792592104534	0.10905649197944	-4.36854297313597	Brain_Frontal_Cortex_BA9	1	0.10905649197944
Brain_Cerebellar_Hemisphere_GENE_ENSG00000288852	-0.0937482563221796	0.00138250528254856	-1.97296985161256	0.0489851295101183	0.109067572598999	-4.36864004067811	Brain_Cerebellar_Hemisphere	1	0.109067572598999
Brain_Hippocampus_GENE_NACAP8	0.165792549623758	-0.00244722452598449	1.97292582614437	0.0489901599560793	0.109075467422564	-4.36872321116245	Brain_Hippocampus	1	0.109075467422564
Brain_Putamen_basal_ganglia_GENE_NELL2	-0.0599038254655935	-0.00186511454523558	-1.97292317411898	0.0489904629961637	0.109075467422564	-4.36872822116402	Brain_Putamen_basal_ganglia	1	0.109075467422564
Heart_Left_Ventricle_GENE_ENSG00000286657	-0.0479831209155184	0.00229279990939367	-1.97282661932867	0.0490014971367148	0.109097164001292	-4.36891062049608	Heart_Left_Ventricle	1	0.109097164001292
Brain_Nucleus_accumbens_basal_ganglia_GENE_THEM4	0.0675649379548578	-0.00208905343585894	1.97282225507694	0.0490019959264332	0.109097164001292	-4.36891886469112	Brain_Nucleus_accumbens_basal_ganglia	1	0.109097164001292
Brain_Hypothalamus_GENE_MRPL11	-0.0321135443120312	-0.000284405634350603	-1.97277562671984	0.0490073253415348	0.10910646149738	-4.36900694585584	Brain_Hypothalamus	1	0.10910646149738
Brain_Anterior_cingulate_cortex_BA24_GENE_TAMALIN	-0.0693345894587673	-0.00115808584059987	-1.97276741976376	0.0490082634108168	0.10910646149738	-4.36902244861836	Brain_Anterior_cingulate_cortex_BA24	1	0.10910646149738
Heart_Left_Ventricle_GENE_SPARCL1	-0.114029096540808	0.0042824250015517	-1.97276225016565	0.0490088543125832	0.10910646149738	-4.36903221384472	Heart_Left_Ventricle	1	0.10910646149738
Brain_Cerebellar_Hemisphere_GENE_HDAC4	-0.0251521767742257	0.00105686557711919	-1.97275405866136	0.0490097906402687	0.109106555483101	-4.36904768731571	Brain_Cerebellar_Hemisphere	1	0.109106555483101
Brain_Nucleus_accumbens_basal_ganglia_GENE_ENSG00000225385	-0.0289595657301677	0.000973053931594919	-1.97273405644266	0.0490120770517332	0.109109654993504	-4.36908547055563	Brain_Nucleus_accumbens_basal_ganglia	1	0.109109654993504
Brain_Cerebellar_Hemisphere_GENE_EPHA7	-0.0653986959774749	0.00100855795990967	-1.97272436950803	0.0490131843770783	0.109110129581985	-4.36910376857866	Brain_Cerebellar_Hemisphere	1	0.109110129581985
Brain_Substantia_nigra_GENE_FBXO32	-0.144321865104758	0.00600741090019631	-1.97268582426483	0.0490175907395306	0.109117413687459	-4.36917657729234	Brain_Substantia_nigra	1	0.109117413687459
Heart_Atrial_Appendage_GENE_HPS1	-0.0515612645047761	0.00253498771428687	-1.97268010252577	0.0490182448578945	0.109117413687459	-4.3691873850553	Heart_Atrial_Appendage	1	0.109117413687459
Brain_Putamen_basal_ganglia_GENE_TMEM30BP1	-0.0277642233559432	-0.00071714742431964	-1.97262774789724	0.0490242304639165	0.109128747241847	-4.36928627600429	Brain_Putamen_basal_ganglia	1	0.109128747241847
Brain_Frontal_Cortex_BA9_GENE_FAM20C	-0.0462932789869272	-0.00256675478190735	-1.97259835237654	0.049027591468022	0.109131677487326	-4.36934179910973	Brain_Frontal_Cortex_BA9	1	0.109131677487326
Brain_Substantia_nigra_GENE_ASIC1	-0.0874341298837077	0.000390281875214528	-1.97259447898542	0.0490280343555156	0.109131677487326	-4.36934911522152	Brain_Substantia_nigra	1	0.109131677487326
Heart_Atrial_Appendage_GENE_NOD1	0.0858976250985017	-0.00799105251643298	1.97259276988514	0.0490282297768561	0.109131677487326	-4.36935234338796	Heart_Atrial_Appendage	1	0.109131677487326
Heart_Atrial_Appendage_GENE_FLVCR1	0.0553921997288415	-0.002733650613121	1.9725714560179	0.0490306668945944	0.109135111537376	-4.36939260101124	Heart_Atrial_Appendage	1	0.109135111537376
Brain_Substantia_nigra_GENE_C1QL2	-0.184307622053167	0.00930642075860373	-1.97252345765154	0.0490361556041416	0.109145337736433	-4.36948325873495	Brain_Substantia_nigra	1	0.109145337736433
Brain_Cerebellar_Hemisphere_GENE_ITGA6	0.0653071825624006	0.000601448220001703	1.97250752262684	0.0490379779205233	0.109147403003842	-4.36951335580065	Brain_Cerebellar_Hemisphere	1	0.109147403003842
Heart_Atrial_Appendage_GENE_ENSG00000269873	-0.154815871193761	0.00501335526797647	-1.97249351482944	0.0490395798878374	0.109148977757871	-4.36953981264351	Heart_Atrial_Appendage	1	0.109148977757871
Brain_Anterior_cingulate_cortex_BA24_GENE_DACT1	0.118415423662698	-0.00489703623716322	1.97246231572712	0.0490431480547524	0.109151398861782	-4.36959873842593	Brain_Anterior_cingulate_cortex_BA24	1	0.109151398861782
Brain_Hippocampus_GENE_EXOG	0.0375338321128495	-0.001611350925088	1.97245794551631	0.0490436478827826	0.109151398861782	-4.36960699237504	Brain_Hippocampus	1	0.109151398861782
Heart_Atrial_Appendage_GENE_PARP3	-0.0751265553596408	-0.00194552288465516	-1.97245628035541	0.0490438383310379	0.109151398861782	-4.36961013733372	Heart_Atrial_Appendage	1	0.109151398861782
Brain_Anterior_cingulate_cortex_BA24_GENE_ADCYAP1	-0.133620049012634	-0.00333379729212891	-1.97245271964565	0.0490442455796336	0.109151398861782	-4.36961686237184	Brain_Anterior_cingulate_cortex_BA24	1	0.109151398861782
Brain_Caudate_basal_ganglia_GENE_ARMCX6	0.0436699090321501	-0.00058884284133553	1.97243175515601	0.0490466434061885	0.109154744607437	-4.36965645732291	Brain_Caudate_basal_ganglia	1	0.109154744607437
Brain_Substantia_nigra_GENE_ENSG00000229413	-0.114564461297754	0.000210219320608297	-1.97242190024466	0.0490477706018965	0.10915526245638	-4.36967506983062	Brain_Substantia_nigra	1	0.10915526245638
Brain_Amygdala_GENE_ZNF667.AS1	-0.056104575765631	0.00344492527535221	-1.97237337650726	0.049053321020337	0.10916562393941	-4.36976671299528	Brain_Amygdala	1	0.10916562393941
Brain_Caudate_basal_ganglia_GENE_ATP2A1.AS1	0.104105872125755	0.00279946343571266	1.97229240084984	0.0490625846491931	0.109184248451175	-4.36991964073222	Brain_Caudate_basal_ganglia	1	0.109184248451175
Brain_Substantia_nigra_GENE_DCAF17	-0.0355728542025756	0.00082996623556237	-1.97225434908562	0.0490669382858358	0.109191945748955	-4.36999150179853	Brain_Substantia_nigra	1	0.109191945748955
Brain_Hippocampus_GENE_EPB41L1	-0.0615242412904888	0.00298972222820143	-1.97222631483842	0.0490701459909771	0.109197092694342	-4.37004444382809	Brain_Hippocampus	1	0.109197092694342
Brain_Putamen_basal_ganglia_GENE_ARAP1	-0.0782355300560246	0.00531920877969835	-1.97211407972844	0.0490829898061077	0.109223682551192	-4.37025638981504	Brain_Putamen_basal_ganglia	1	0.109223682551192
Brain_Frontal_Cortex_BA9_GENE_ZFC3H1	0.0554884675514123	-0.00220898138297893	1.97210531446223	0.0490839929932893	0.109223923136969	-4.37027294173731	Brain_Frontal_Cortex_BA9	1	0.109223923136969
Brain_Nucleus_accumbens_basal_ganglia_GENE_ENSG00000272502	0.0995819422986776	-0.00298874776272649	1.97204079969504	0.0490913772573787	0.109238362916235	-4.37039476620061	Brain_Nucleus_accumbens_basal_ganglia	1	0.109238362916235
Heart_Left_Ventricle_GENE_SLU7	-0.0787442481684535	0.00307542403555867	-1.97200417057425	0.0490955701879676	0.109245700928106	-4.3704639319183	Heart_Left_Ventricle	1	0.109245700928106
Brain_Frontal_Cortex_BA9_GENE_EFCAB6.DT	0.0414042325289007	-0.00161046117304682	1.97191690423959	0.0491055607678972	0.109265939158384	-4.3706287093307	Brain_Frontal_Cortex_BA9	1	0.109265939158384
Heart_Atrial_Appendage_GENE_ZSCAN29	-0.0561709830358871	0.00220264469231689	-1.97189728574167	0.0491078070032186	0.10926894484134	-4.37066575224036	Heart_Atrial_Appendage	1	0.10926894484134
Heart_Left_Ventricle_GENE_VCPIP1	0.0244915225387643	0.000283931198437787	1.97185996046728	0.0491120808285377	0.109276461888387	-4.37073622741609	Heart_Left_Ventricle	1	0.109276461888387
Brain_Nucleus_accumbens_basal_ganglia_GENE_TRAPPC2	-0.0286062088485872	0.00131004856622214	-1.97184589323048	0.0491136916390337	0.109278053448472	-4.37076278792407	Brain_Nucleus_accumbens_basal_ganglia	1	0.109278053448472
Brain_Frontal_Cortex_BA9_GENE_METTL14.DT	-0.0393629980417303	0.000878909766969772	-1.9717803693262	0.0491211952330153	0.109292756165455	-4.37088650188305	Brain_Frontal_Cortex_BA9	1	0.109292756165455
Brain_Anterior_cingulate_cortex_BA24_GENE_GPC1	0.0713835597881544	-0.00347995066061411	1.97175318679553	0.0491243083750717	0.109297689938979	-4.37093782331429	Brain_Anterior_cingulate_cortex_BA24	1	0.109297689938979
Brain_Anterior_cingulate_cortex_BA24_GENE_ZNF407.AS1	0.0509163277982094	-0.00325433560634248	1.97170815283585	0.0491294663585903	0.109307173059713	-4.37102284724276	Brain_Anterior_cingulate_cortex_BA24	1	0.109307173059713
Brain_Hippocampus_GENE_COP1	-0.0344633008968106	0.000393347602142713	-1.97159148863038	0.0491428306618987	0.109333387089738	-4.37124309987318	Brain_Hippocampus	1	0.109333387089738
Brain_Putamen_basal_ganglia_GENE_HEXA	0.0342060988619945	9.33448497395585e-05	1.97158363583996	0.0491437303370835	0.109333387089738	-4.371257924848	Brain_Putamen_basal_ganglia	1	0.109333387089738
Heart_Left_Ventricle_GENE_TOP1	0.031019068844162	0.000772976244174067	1.97158183646613	0.0491439364889378	0.109333387089738	-4.37126132180703	Heart_Left_Ventricle	1	0.109333387089738
Brain_Hippocampus_GENE_ENSG00000272954	-0.197306766272695	0.00282599099956617	-1.97155447185999	0.0491470717049631	0.10933836878112	-4.37131298187147	Brain_Hippocampus	1	0.10933836878112
Brain_Frontal_Cortex_BA9_GENE_ENSG00000287869	0.0750795309760879	-0.000244670216714293	1.97150394673297	0.0491528609090454	0.109349254557883	-4.37140836349231	Brain_Frontal_Cortex_BA9	1	0.109349254557883
Heart_Left_Ventricle_GENE_ZFP36	-0.226876506674874	0.01010166135583	-1.97139643621324	0.049165181448405	0.109374669786265	-4.37161131444095	Heart_Left_Ventricle	1	0.109374669786265
Brain_Frontal_Cortex_BA9_GENE_OSTC	0.0640393044539617	-0.00136690165390785	1.97133458110114	0.049172271126111	0.109387920619415	-4.37172807531326	Brain_Frontal_Cortex_BA9	1	0.109387920619415
Brain_Amygdala_GENE_CST7	-0.0807970274570488	0.00048598855938911	-1.9713288270514	0.0491729306845805	0.109387920619415	-4.37173893676816	Brain_Amygdala	1	0.109387920619415
Brain_Frontal_Cortex_BA9_GENE_HECW2	-0.0352466130284101	0.00158772054549872	-1.97130885438131	0.0491752201114455	0.109391019391853	-4.37177663732158	Brain_Frontal_Cortex_BA9	1	0.109391019391853
Brain_Substantia_nigra_GENE_TMEM41B	0.0742136700165053	-0.00420212770710452	1.97124091737142	0.0491830082651711	0.109406349829234	-4.37190487288345	Brain_Substantia_nigra	1	0.109406349829234
Brain_Caudate_basal_ganglia_GENE_APEX1	-0.0427489859459973	-0.000958847865402542	-1.97114409140738	0.0491941099804798	0.109428138879038	-4.37208763071109	Brain_Caudate_basal_ganglia	1	0.109428138879038
Heart_Atrial_Appendage_GENE_INE1	-0.120532398179571	0.00106113007467522	-1.97113782127186	0.0491948289642524	0.109428138879038	-4.37209946521038	Heart_Atrial_Appendage	1	0.109428138879038
Brain_Cerebellar_Hemisphere_GENE_ZNF518A	0.0816184602691573	-0.00289979010155733	1.97113202474438	0.0491954936482122	0.109428138879038	-4.37211040577032	Brain_Cerebellar_Hemisphere	1	0.109428138879038
Brain_Cerebellar_Hemisphere_GENE_H4C3	-0.330485282984407	0.00755102897324275	-1.97112127284453	0.0491967265814422	0.109428886664119	-4.37213069918184	Brain_Cerebellar_Hemisphere	1	0.109428886664119
Heart_Atrial_Appendage_GENE_NSUN6	0.0203238045778487	-0.000162313387341629	1.97105101086159	0.0492047842472242	0.109442172784021	-4.37226331076412	Heart_Atrial_Appendage	1	0.109442172784021
Heart_Atrial_Appendage_GENE_ENSG00000259683	-0.0631789937135175	-0.00237056854443866	-1.97104931660626	0.0492049785586558	0.109442172784021	-4.37226650842273	Heart_Atrial_Appendage	1	0.109442172784021
Brain_Anterior_cingulate_cortex_BA24_GENE_SCAP	-0.0571814678816749	0.000783833476325973	-1.97104572653101	0.0492053903007713	0.109442172784021	-4.37227328415468	Brain_Anterior_cingulate_cortex_BA24	1	0.109442172784021
Heart_Left_Ventricle_GENE_ENSG00000255050	-0.0288139548088138	0.00202049471458644	-1.97102004628073	0.0492083356273469	0.10944478311001	-4.37232175144472	Heart_Left_Ventricle	1	0.10944478311001
Heart_Left_Ventricle_GENE_ENSG00000269374	-0.0843611571825415	0.00338460204538369	-1.97101985407045	0.0492083576729424	0.10944478311001	-4.37232211420806	Heart_Left_Ventricle	1	0.10944478311001
Brain_Putamen_basal_ganglia_GENE_RNF19A	0.0223505898626409	1.05691208933219e-05	1.97099898437193	0.0492107513765036	0.109448112143401	-4.37236150190282	Brain_Putamen_basal_ganglia	1	0.109448112143401
Heart_Atrial_Appendage_GENE_EHD1	0.11130087009033	-0.0038097644476124	1.9709656108624	0.0492145794403084	0.109454631113617	-4.37242448737311	Heart_Atrial_Appendage	1	0.109454631113617
Brain_Amygdala_GENE_SSBP2	-0.0316313437236894	0.000171606827987363	-1.97090362074129	0.0492216905991853	0.109468451410403	-4.37254147788043	Brain_Amygdala	1	0.109468451410403
Brain_Substantia_nigra_GENE_PRMT5	0.131771121806338	-0.00398841122170491	1.97088642260297	0.0492236636263004	0.109470844268092	-4.37257393432737	Brain_Substantia_nigra	1	0.109470844268092
Brain_Anterior_cingulate_cortex_BA24_GENE_NTM	-0.0205305407101349	0.000796610952231911	-1.97083864470899	0.0492291452129761	0.109479852500157	-4.37266409963797	Brain_Anterior_cingulate_cortex_BA24	1	0.109479852500157
Brain_Cerebellar_Hemisphere_GENE_GATAD2A	0.056933231957276	-0.000389622393939638	1.97083547820693	0.0492295085258187	0.109479852500157	-4.37267007530952	Brain_Cerebellar_Hemisphere	1	0.109479852500157
Heart_Left_Ventricle_GENE_RPS6KB2	-0.0730514746447262	-0.0017091213167082	-1.97082556152448	0.0492306463442181	0.109480387660457	-4.37268878953821	Heart_Left_Ventricle	1	0.109480387660457
Heart_Atrial_Appendage_GENE_ADAMTS13	-0.0794551010095595	-0.00051224600934776	-1.97078734270505	0.049235031694711	0.109488144615705	-4.37276091316623	Heart_Atrial_Appendage	1	0.109488144615705
Heart_Left_Ventricle_GENE_FAM180B	-0.0387617533461663	0.00092688422922365	-1.97073301058977	0.0492412665023969	0.109500014009193	-4.37286344219824	Heart_Left_Ventricle	1	0.109500014009193
Heart_Left_Ventricle_GENE_MTF2	0.0240609074285981	-3.19494957546785e-05	1.97071237677129	0.0492436344820847	0.109500709549981	-4.3729023791282	Heart_Left_Ventricle	1	0.109500709549981
Heart_Left_Ventricle_GENE_DIP2C	-0.0287498653124778	0.000847223121045797	-1.97071160937282	0.0492437225521684	0.109500709549981	-4.37290382723538	Heart_Left_Ventricle	1	0.109500709549981
Brain_Hippocampus_GENE_ITSN1	-0.0566042350486346	-0.00162838943486338	-1.97070682785105	0.0492442713039947	0.109500709549981	-4.37291285011803	Brain_Hippocampus	1	0.109500709549981
Brain_Caudate_basal_ganglia_GENE_SEC13	0.0225082276771986	-0.000633613161559854	1.97067267230109	0.0492481913187563	0.109507404282724	-4.37297730209245	Brain_Caudate_basal_ganglia	1	0.109507404282724
Brain_Nucleus_accumbens_basal_ganglia_GENE_ATP5F1B	0.114160460104539	-0.0065993814269598	1.97066495708091	0.0492490768269241	0.109507404282724	-4.37299186066237	Brain_Nucleus_accumbens_basal_ganglia	1	0.109507404282724
Brain_Nucleus_accumbens_basal_ganglia_GENE_WDR55	0.0450032835336424	-0.00273402633005974	1.97063699058142	0.0492522867716092	0.109512546239426	-4.373044632793	Brain_Nucleus_accumbens_basal_ganglia	1	0.109512546239426
Brain_Cerebellar_Hemisphere_GENE_MEIS3P2	0.145452706659004	-0.00449489571513573	1.97062364879149	0.0492538181803591	0.109513955849147	-4.37306980817847	Brain_Cerebellar_Hemisphere	1	0.109513955849147
Brain_Anterior_cingulate_cortex_BA24_GENE_ENSG00000271443	-0.0636175387724125	-0.00151260829497218	-1.97057285390979	0.0492596489285348	0.10952492464791	-4.37316565440447	Brain_Anterior_cingulate_cortex_BA24	1	0.10952492464791
Heart_Left_Ventricle_GENE_PACS2	-0.0285688367056398	0.00118333223084826	-1.97055860221827	0.0492612849855652	0.109526566653643	-4.37319254586621	Heart_Left_Ventricle	1	0.109526566653643
Brain_Frontal_Cortex_BA9_GENE_BICDL2	-0.0589785649957197	0.00275304704709699	-1.97048137746058	0.049270150981422	0.109544283209638	-4.37333825762946	Brain_Frontal_Cortex_BA9	1	0.109544283209638
Heart_Atrial_Appendage_GENE_GPR88	-0.239563648497469	0.00415193052114981	-1.97045615825337	0.049273046631055	0.109548725254061	-4.37338584134592	Heart_Atrial_Appendage	1	0.109548725254061
Brain_Putamen_basal_ganglia_GENE_VANGL2	0.0876937637101349	-4.12886384973507e-05	1.97039775568222	0.0492797529182557	0.109561639169729	-4.37349603328154	Brain_Putamen_basal_ganglia	1	0.109561639169729
Heart_Left_Ventricle_GENE_CNPPD1	0.059155485714441	-0.000583648055329741	1.97033630952019	0.0492868095257703	0.109575331453336	-4.37361196428243	Heart_Left_Ventricle	1	0.109575331453336
Brain_Frontal_Cortex_BA9_GENE_PPP2R5A	0.083700683177783	-0.00259104507381344	1.97030275866437	0.0492906629359736	0.109581901961249	-4.3736752634654	Brain_Frontal_Cortex_BA9	1	0.109581901961249
Brain_Cerebellar_Hemisphere_GENE_ENSG00000273350	0.201719029396056	0.00134883850949232	1.97025640764227	0.0492959868982364	0.109591741468719	-4.37376271050991	Brain_Cerebellar_Hemisphere	1	0.109591741468719
Heart_Left_Ventricle_GENE_RNF20	-0.0681940310857436	0.00285902113097295	-1.97023941502469	0.0492979388222209	0.109594084250569	-4.3737947687164	Heart_Left_Ventricle	1	0.109594084250569
Brain_Nucleus_accumbens_basal_ganglia_GENE_CNOT6L	-0.0533100465374678	0.000831263713249686	-1.97021093948642	0.0493012099229166	0.109599359551003	-4.37384848994537	Brain_Nucleus_accumbens_basal_ganglia	1	0.109599359551003
Brain_Putamen_basal_ganglia_GENE_ZNF488	-0.184460224517413	0.0124396102311596	-1.97018601904156	0.0493040727854211	0.10960092813449	-4.37389550359722	Brain_Putamen_basal_ganglia	1	0.10960092813449
Brain_Putamen_basal_ganglia_GENE_SLC25A11	0.0700840337259718	0.000143937544812485	1.97018436426059	0.0493042628917298	0.10960092813449	-4.37389862540262	Brain_Putamen_basal_ganglia	1	0.10960092813449
Brain_Nucleus_accumbens_basal_ganglia_GENE_NPM2	-0.0824344831626577	0.00175238692357229	-1.97018134280785	0.0493046100070706	0.10960092813449	-4.37390432547804	Brain_Nucleus_accumbens_basal_ganglia	1	0.10960092813449
Heart_Atrial_Appendage_GENE_SUV39H1	-0.0952936303005705	0.00225058416629974	-1.97013179413938	0.0493103026293363	0.109611585712122	-4.37399779953143	Heart_Atrial_Appendage	1	0.109611585712122
Heart_Left_Ventricle_GENE_ENSG00000288851	0.0729897579218333	-0.00307431655808963	1.97011261187067	0.0493125066192585	0.109612564423249	-4.3740339864489	Heart_Left_Ventricle	1	0.109612564423249
Brain_Nucleus_accumbens_basal_ganglia_GENE_CAMK2B	-0.0744702458938058	0.00282830224431841	-1.97011232629994	0.0493125394311759	0.109612564423249	-4.37403452516899	Brain_Nucleus_accumbens_basal_ganglia	1	0.109612564423249
Heart_Atrial_Appendage_GENE_RPAP1	-0.0369811076581292	-0.00109355422902512	-1.97001101060017	0.0493241817078105	0.109636445936004	-4.37422564916271	Heart_Atrial_Appendage	1	0.109636445936004
Heart_Left_Ventricle_GENE_ENSG00000280088	0.0785778800146164	-0.00125255575953603	1.96997928449737	0.0493278278577027	0.109642046455325	-4.37428549593506	Heart_Left_Ventricle	1	0.109642046455325
Heart_Atrial_Appendage_GENE_ZCCHC17	0.0866247178687387	-0.00411745422041002	1.96997345088365	0.0493284983154997	0.109642046455325	-4.37429650011268	Heart_Atrial_Appendage	1	0.109642046455325
Brain_Substantia_nigra_GENE_HSPA1L	0.125867099673547	-0.00477660890544155	1.96993270836742	0.0493331810706238	0.109650457536812	-4.37437335344631	Brain_Substantia_nigra	1	0.109650457536812
Heart_Left_Ventricle_GENE_MIR133A1HG	-0.199129739637888	0.000513029090173774	-1.96986651372844	0.0493407899715854	0.109665371995203	-4.37449821423092	Heart_Left_Ventricle	1	0.109665371995203
Brain_Caudate_basal_ganglia_GENE_ENSG00000183562	-0.058838082647676	0.00248307491382276	-1.96982511171608	0.0493455495266536	0.109673953038731	-4.37457630739138	Brain_Caudate_basal_ganglia	1	0.109673953038731
Heart_Atrial_Appendage_GENE_POLR2B	0.0456106739354244	-0.000759967835689531	1.96981538209974	0.0493466680946293	0.109674043610364	-4.37459465931975	Heart_Atrial_Appendage	1	0.109674043610364
Brain_Amygdala_GENE_PSIP1P1	-0.105827107091501	0.00443677054978378	-1.96980912199884	0.0493473878001003	0.109674043610364	-4.37460646702733	Brain_Amygdala	1	0.109674043610364
Heart_Atrial_Appendage_GENE_ENSG00000240695	-0.0367061116378889	0.00128891787746237	-1.96976977024617	0.0493519121581003	0.109682101313652	-4.37468069086005	Heart_Atrial_Appendage	1	0.109682101313652
Heart_Left_Ventricle_GENE_LRWD1	0.0963575710772496	-0.00240587837808884	1.96974197730905	0.0493551077837745	0.109687205737569	-4.37473311199799	Heart_Left_Ventricle	1	0.109687205737569
Brain_Putamen_basal_ganglia_GENE_DUBR	0.045974433181555	-0.00156301630403693	1.96971269438342	0.0493584749163065	0.109692691126902	-4.37478834266149	Brain_Putamen_basal_ganglia	1	0.109692691126902
Brain_Nucleus_accumbens_basal_ganglia_GENE_ZNF296	-0.0889850768279857	0.00823835372437756	-1.96965975945425	0.0493645621933931	0.109704221368337	-4.3748881814256	Brain_Nucleus_accumbens_basal_ganglia	1	0.109704221368337
Brain_Amygdala_GENE_ENSG00000279845	-0.0956773805793221	0.0016687107694587	-1.9695958719049	0.0493719098132169	0.109718552033058	-4.37500867403021	Brain_Amygdala	1	0.109718552033058
Brain_Substantia_nigra_GENE_ENSG00000275106	0.0669931855082401	-0.00399682735023085	1.96954449325776	0.0493778194686775	0.109728664968795	-4.37510557191543	Brain_Substantia_nigra	1	0.109728664968795
Brain_Substantia_nigra_GENE_VENTX	-0.275116093706232	0.0171329044411647	-1.96954067287112	0.0493782589195222	0.109728664968795	-4.37511277689827	Brain_Substantia_nigra	1	0.109728664968795
Brain_Cerebellar_Hemisphere_GENE_ENSG00000288817	0.0687751111283925	-0.00159048157586411	1.96948175771008	0.0493850362201382	0.109740776388915	-4.37522388504007	Brain_Cerebellar_Hemisphere	1	0.109740776388915
Brain_Hypothalamus_GENE_EIF4A1P10	0.0920953459853015	-0.00326264476547974	1.96947655016057	0.0493856353077973	0.109740776388915	-4.37523370580352	Brain_Hypothalamus	1	0.109740776388915
Brain_Frontal_Cortex_BA9_GENE_SNORA33	-0.126915999214781	0.000412265223465453	-1.96946984213226	0.0493864070227626	0.109740776388915	-4.37524635623789	Brain_Frontal_Cortex_BA9	1	0.109740776388915
Brain_Amygdala_GENE_GRB10	-0.0574532401089654	0.00217828321136454	-1.96941054636743	0.0493932290554452	0.109752789712123	-4.37535817818513	Brain_Amygdala	1	0.109752789712123
Heart_Left_Ventricle_GENE_PHF20	-0.0189915226828544	0.00182800783774681	-1.96940533724452	0.0493938284077387	0.109752789712123	-4.37536800156568	Heart_Left_Ventricle	1	0.109752789712123
Heart_Left_Ventricle_GENE_GPRC5A	-0.1232926881785	0.00567955965934032	-1.96939939974881	0.0493945115727543	0.109752789712123	-4.37537919848276	Heart_Left_Ventricle	1	0.109752789712123
Brain_Substantia_nigra_GENE_NINL	0.0541608848588428	-0.000855867788888309	1.96939114370903	0.0493954615213945	0.109752902012614	-4.37539476765	Brain_Substantia_nigra	1	0.109752902012614
Brain_Amygdala_GENE_ITFG1	-0.0495634079163887	-0.00195919260161613	-1.96934514213042	0.0494007547928929	0.109762664661371	-4.37548151584498	Brain_Amygdala	1	0.109762664661371
Brain_Frontal_Cortex_BA9_GENE_XRCC1	-0.0573523779907953	0.0021313764914474	-1.96933467270258	0.049401959546984	0.109763342915396	-4.37550125845285	Brain_Frontal_Cortex_BA9	1	0.109763342915396
Brain_Hippocampus_GENE_ZNF468	-0.0477533394479946	-0.000198185398379854	-1.96930739408469	0.0494050987101168	0.1097683190175	-4.37555269831914	Brain_Hippocampus	1	0.1097683190175
Brain_Substantia_nigra_GENE_DCHS1	0.173643112046578	-0.00461148079984578	1.9692882485796	0.0494073020327866	0.109770567701257	-4.37558880098322	Brain_Substantia_nigra	1	0.109770567701257
Brain_Amygdala_GENE_SNAPC1	-0.0306490750971281	-0.000481933913407755	-1.96928296659552	0.0494079099140486	0.109770567701257	-4.3755987611556	Brain_Amygdala	1	0.109770567701257
Brain_Frontal_Cortex_BA9_GENE_RPS3	0.117448202870576	-0.00188594703560057	1.96922343743474	0.0494147613089922	0.109783790791496	-4.37571101274035	Brain_Frontal_Cortex_BA9	1	0.109783790791496
Heart_Atrial_Appendage_GENE_NDUFA1	0.112637830388004	-0.00278269762132258	1.96920881825055	0.0494164439982685	0.109785530398906	-4.37573857899722	Heart_Atrial_Appendage	1	0.109785530398906
Brain_Anterior_cingulate_cortex_BA24_GENE_GDPD2	0.0665559634118862	0.000186343601005173	1.96919192168503	0.0494183888774805	0.109787852423922	-4.37577043928318	Brain_Anterior_cingulate_cortex_BA24	1	0.109787852423922
Heart_Left_Ventricle_GENE_ENSG00000273026	-0.0573840749726444	-0.000224851327938722	-1.96918003827944	0.0494197567554726	0.109788892522289	-4.37579284655727	Heart_Left_Ventricle	1	0.109788892522289
Brain_Substantia_nigra_GENE_CNDP1	-0.126288724476131	-0.00029569135626386	-1.96917102339487	0.0494207944642813	0.109789199105904	-4.37580984487732	Brain_Substantia_nigra	1	0.109789199105904
Heart_Left_Ventricle_GENE_ZNF229	0.0271917974621955	-0.000133023378146916	1.96916164262673	0.0494218743096275	0.109789599283742	-4.37582753302013	Heart_Left_Ventricle	1	0.109789599283742
Brain_Frontal_Cortex_BA9_GENE_SHISA3	0.157783324667645	-0.000375060197443414	1.96910323976033	0.0494285976664345	0.109802536154512	-4.37593765414182	Brain_Frontal_Cortex_BA9	1	0.109802536154512
Brain_Nucleus_accumbens_basal_ganglia_GENE_ZSCAN9	0.0615583065226853	-0.00203968514334567	1.96899522462411	0.0494410344310105	0.109828164301009	-4.37614131285182	Brain_Nucleus_accumbens_basal_ganglia	1	0.109828164301009
Brain_Substantia_nigra_GENE_ENSG00000219470	0.151634349157543	0.000498209845835403	1.96886597520133	0.0494559195510416	0.109858964232239	-4.37638499358116	Brain_Substantia_nigra	1	0.109858964232239
Brain_Hippocampus_GENE_COPS7A	0.0601574959655795	-0.00220474137939192	1.96884951978005	0.0494578149241452	0.109858964232239	-4.37641601672003	Brain_Hippocampus	1	0.109858964232239
Brain_Cerebellar_Hemisphere_GENE_GTF3C1	-0.0663402825654251	0.00255256753543828	-1.96884828681049	0.0494579569428631	0.109858964232239	-4.37641834120718	Brain_Cerebellar_Hemisphere	1	0.109858964232239
Brain_Substantia_nigra_GENE_KLKB1	0.0582315350130974	0.00202914550808761	1.9688435664637	0.0494585006558045	0.109858964232239	-4.37642724034775	Brain_Substantia_nigra	1	0.109858964232239
Brain_Substantia_nigra_GENE_PNO1	0.0555397709425363	-0.0029433239364792	1.96881832649444	0.0494614080058941	0.109863422333235	-4.37647482421381	Brain_Substantia_nigra	1	0.109863422333235
Brain_Nucleus_accumbens_basal_ganglia_GENE_CLCN4	-0.0797501298209187	0.00183672235383436	-1.96879747652164	0.0494638097880113	0.109865464087191	-4.37651413134823	Brain_Nucleus_accumbens_basal_ganglia	1	0.109865464087191
Brain_Frontal_Cortex_BA9_GENE_SP100	0.124584050755405	-0.00602964778240252	1.96879116225751	0.0494645371697831	0.109865464087191	-4.3765260351499	Brain_Frontal_Cortex_BA9	1	0.109865464087191
Brain_Amygdala_GENE_ZNF805	0.0359073704456726	-0.00110739830723742	1.96878689967373	0.0494650282100368	0.109865464087191	-4.3765340710534	Brain_Amygdala	1	0.109865464087191
Heart_Atrial_Appendage_GENE_LATS2	-0.0403176917438262	0.00214894862808372	-1.96875510767409	0.0494686907076356	0.10987159895292	-4.37659400539124	Heart_Atrial_Appendage	1	0.10987159895292
Brain_Nucleus_accumbens_basal_ganglia_GENE_BRICD5	-0.0720389937552472	0.00393406380735099	-1.96873927428502	0.049470514828643	0.109873650574407	-4.37662385417026	Brain_Nucleus_accumbens_basal_ganglia	1	0.109873650574407
Heart_Left_Ventricle_GENE_ENSG00000223599	-0.0343243267289185	0.00119715142131093	-1.9687307786228	0.0494714936137367	0.10987382467052	-4.37663986992019	Heart_Left_Ventricle	1	0.10987382467052
Brain_Amygdala_GENE_ENSG00000272071	-0.151744658722563	0.00603529760209845	-1.96870743172171	0.0494741834936831	0.109875816163504	-4.37668388239842	Brain_Amygdala	1	0.109875816163504
Brain_Nucleus_accumbens_basal_ganglia_GENE_ZNF354B	0.019693219304213	0.000124170584815075	1.96870283511791	0.0494747130993348	0.109875816163504	-4.37669254763881	Brain_Nucleus_accumbens_basal_ganglia	1	0.109875816163504
Brain_Cerebellar_Hemisphere_GENE_PRRT3.AS1	-0.0764517136326415	0.00180276559639144	-1.96869955052418	0.0494750915424006	0.109875816163504	-4.37669873954459	Brain_Cerebellar_Hemisphere	1	0.109875816163504
Heart_Left_Ventricle_GENE_ENSG00000237493	0.0351474470745607	0.000859343682872073	1.96865885113013	0.0494797810316334	0.10988360854924	-4.37677546259197	Heart_Left_Ventricle	1	0.10988360854924
Brain_Substantia_nigra_GENE_CHAC2	0.0543776170309295	-0.00267025680572973	1.96865346841485	0.0494804012699722	0.10988360854924	-4.37678560951344	Brain_Substantia_nigra	1	0.10988360854924
Brain_Cerebellar_Hemisphere_GENE_BAALC	0.069533500782574	-0.00100650862079296	1.96862011422381	0.0494842447452145	0.109890144090428	-4.37684848467135	Brain_Cerebellar_Hemisphere	1	0.109890144090428
Brain_Substantia_nigra_GENE_OTX2	0.161306573265298	-0.00281383656471069	1.9685925431726	0.0494874220063739	0.109894873398418	-4.37690045738297	Brain_Substantia_nigra	1	0.109894873398418
Heart_Left_Ventricle_GENE_NIT2	-0.0933826638870639	-0.00163585390094685	-1.9685860046442	0.049488175525206	0.109894873398418	-4.37691278270737	Heart_Left_Ventricle	1	0.109894873398418
Brain_Nucleus_accumbens_basal_ganglia_GENE_LAT2	-0.0859307834789997	-0.000544912315171438	-1.9685781627526	0.049489079260092	0.10989488042419	-4.37692756485766	Brain_Nucleus_accumbens_basal_ganglia	1	0.10989488042419
Brain_Putamen_basal_ganglia_GENE_PIP4K2C	0.0935085141903915	-0.00591906694043516	1.96845264113531	0.0495035468256907	0.109925006588153	-4.37716416815966	Brain_Putamen_basal_ganglia	1	0.109925006588153
Heart_Left_Ventricle_GENE_UBQLN2	-0.0693662973643297	0.00346503049748621	-1.96842465678874	0.0495067727738848	0.109928807074895	-4.37721691552237	Heart_Left_Ventricle	1	0.109928807074895
Heart_Left_Ventricle_GENE_PLEKHG1	0.0351053674509174	0.000268374280687403	1.96842216496447	0.0495070600321886	0.109928807074895	-4.37722161229653	Heart_Left_Ventricle	1	0.109928807074895
Heart_Left_Ventricle_GENE_RPP30	-0.0128688543484295	-0.000246235180983773	-1.9683879629488	0.0495110029932287	0.109935561862142	-4.3772860781856	Heart_Left_Ventricle	1	0.109935561862142
Brain_Hippocampus_GENE_TESK1	0.0322446896764778	0.00104975801023889	1.9683422435711	0.0495162741396879	0.109945265488516	-4.37737225092386	Brain_Hippocampus	1	0.109945265488516
Heart_Atrial_Appendage_GENE_SNORA11	-0.240250558633072	0.00226894954554961	-1.96831453293179	0.0495194692256378	0.109950359188961	-4.3774244794946	Heart_Atrial_Appendage	1	0.109950359188961
Heart_Left_Ventricle_GENE_GAPDHP32	0.0818485857975753	0.000770150997655638	1.96827953788112	0.049523504464921	0.10995555344432	-4.37749043657193	Heart_Left_Ventricle	1	0.10995555344432
Brain_Hippocampus_GENE_ENSG00000272512	-0.117997228284728	0.00678636122835622	-1.96827861615306	0.0495236107520674	0.10995555344432	-4.37749217378731	Brain_Hippocampus	1	0.10995555344432
Brain_Nucleus_accumbens_basal_ganglia_GENE_EXOC3.AS1	0.0884097620138906	-0.00191692957715551	1.9682207742208	0.049530281057514	0.109968362448352	-4.37760118904114	Brain_Nucleus_accumbens_basal_ganglia	1	0.109968362448352
Heart_Atrial_Appendage_GENE_RAB5C	0.0446103890472702	-0.000762668287196755	1.96818429354792	0.0495344883807504	0.109975702711391	-4.37766994289684	Heart_Atrial_Appendage	1	0.109975702711391
Brain_Hypothalamus_GENE_SUCO	0.0453072119751065	-0.0010023292535398	1.96816423982032	0.0495368013091571	0.109978836877844	-4.37770773692482	Brain_Hypothalamus	1	0.109978836877844
Brain_Caudate_basal_ganglia_GENE_C3orf18	0.0291489097158187	0.00119464899238968	1.96814393952232	0.0495391427686651	0.109982034272258	-4.37774599526225	Brain_Caudate_basal_ganglia	1	0.109982034272258
Heart_Atrial_Appendage_GENE_H3C1	-0.0738494535061416	0.00304970248143401	-1.96812923266167	0.0495408391328773	0.109983799397932	-4.37777371185552	Heart_Atrial_Appendage	1	0.109983799397932
Heart_Atrial_Appendage_GENE_ENSG00000279862	-0.178022236497405	0.00591079528272196	-1.96811334581682	0.0495426716573682	0.109985866738322	-4.3778036520211	Heart_Atrial_Appendage	1	0.109985866738322
Brain_Substantia_nigra_GENE_PCGF6	0.015901773795519	-0.000712657865586588	1.96803038151976	0.0495522423948516	0.110005112701189	-4.37796000171267	Brain_Substantia_nigra	1	0.110005112701189
Brain_Caudate_basal_ganglia_GENE_ANGPTL2	-0.0520951252030476	-0.00215845593712186	-1.96801572267319	0.0495539335968176	0.110006364029039	-4.3779876262473	Brain_Caudate_basal_ganglia	1	0.110006364029039
Brain_Hippocampus_GENE_PMS2P1	0.0333250527477303	-0.00164909815643269	1.96800986833506	0.0495546090297002	0.110006364029039	-4.37799865866625	Brain_Hippocampus	1	0.110006364029039
Heart_Atrial_Appendage_GENE_ENSG00000274554	-0.0134506486574293	9.8833921489961e-05	-1.9679968083928	0.0495561158230559	0.110007707730546	-4.37802326982934	Heart_Atrial_Appendage	1	0.110007707730546
Heart_Left_Ventricle_GENE_MIR210HG	-0.181173201127046	0.00487835757073593	-1.96798146621616	0.0495578859788653	0.110009636000673	-4.37805218160536	Heart_Left_Ventricle	1	0.110009636000673
Brain_Hypothalamus_GENE_EGR3	0.229507933894716	-0.00292808078894456	1.96796292738014	0.0495600250310747	0.110012383069725	-4.37808711707378	Brain_Hypothalamus	1	0.110012383069725
Brain_Putamen_basal_ganglia_GENE_IGHG3	-0.137268232561389	0.00604328697447521	-1.96783671655304	0.0495745895813764	0.110042711416964	-4.37832494616328	Brain_Putamen_basal_ganglia	1	0.110042711416964
Brain_Hippocampus_GENE_ENSG00000277270	0.057405714140123	-0.00316785470991012	1.96777865615351	0.0495812908778359	0.110054314587318	-4.37843434893706	Brain_Hippocampus	1	0.110054314587318
Brain_Anterior_cingulate_cortex_BA24_GENE_COX7C	0.0387314579639061	0.00162999501185841	1.96777579958051	0.049581620601439	0.110054314587318	-4.37843973147386	Brain_Anterior_cingulate_cortex_BA24	1	0.110054314587318
Heart_Left_Ventricle_GENE_TNS1	-0.0887429770464925	0.00580143126990437	-1.96776706963769	0.0495826282777158	0.110054549420178	-4.37845618094067	Heart_Left_Ventricle	1	0.110054549420178
Heart_Atrial_Appendage_GENE_C6	0.150199156527113	-0.00408949896424429	1.96775233392041	0.0495843292251495	0.110056323014416	-4.37848394667429	Heart_Atrial_Appendage	1	0.110056323014416
Brain_Frontal_Cortex_BA9_GENE_RAD51C	-0.0505033356266613	0.001372474967747	-1.96771143837695	0.0495890500647727	0.110062276687414	-4.37856100291252	Brain_Frontal_Cortex_BA9	1	0.110062276687414
Brain_Cerebellar_Hemisphere_GENE_PSMA7	0.0613843243558037	0.00100709920355043	1.96770969177282	0.0495892516951081	0.110062276687414	-4.37856429386539	Brain_Cerebellar_Hemisphere	1	0.110062276687414
Brain_Amygdala_GENE_ASH2L	-0.0727259731528285	0.000587079003077884	-1.967705657694	0.0495897173972424	0.110062276687414	-4.37857189486889	Brain_Amygdala	1	0.110062276687414
Heart_Atrial_Appendage_GENE_TMEM80	-0.148280751680202	0.00705438389330077	-1.96762098262807	0.0495994933052247	0.110079625049169	-4.37873143591786	Heart_Atrial_Appendage	1	0.110079625049169
Heart_Left_Ventricle_GENE_ENSG00000273264	0.0977052746396133	-0.00634709227299001	1.96761310486369	0.0496004028914898	0.110079625049169	-4.37874627851212	Heart_Left_Ventricle	1	0.110079625049169
Brain_Substantia_nigra_GENE_AKIP1	0.0621265397027667	0.00202493741576565	1.96760881196676	0.0496008985659496	0.110079625049169	-4.37875436678823	Brain_Substantia_nigra	1	0.110079625049169
Brain_Caudate_basal_ganglia_GENE_CAMTA2	0.092865890116227	-0.00361375782120983	1.96760670172492	0.04960114222415	0.110079625049169	-4.37875834270277	Brain_Caudate_basal_ganglia	1	0.110079625049169
Brain_Cerebellar_Hemisphere_GENE_CYB5A	0.0362058279911906	-0.000382390918223531	1.96757409097498	0.0496049077388653	0.110085979732264	-4.37881978420379	Brain_Cerebellar_Hemisphere	1	0.110085979732264
Brain_Hippocampus_GENE_RGL2	0.0826317134401198	0.00292204353766956	1.96745363567796	0.0496188186166183	0.110113974209206	-4.37904672380057	Brain_Hippocampus	1	0.110113974209206
Brain_Substantia_nigra_GENE_SIAH2	0.109967712749552	0.000222342643347997	1.96744363273962	0.0496199739615873	0.110113974209206	-4.37906556887129	Brain_Substantia_nigra	1	0.110113974209206
Brain_Hippocampus_GENE_ANKMY2	0.0897979697678649	-0.0044609390702637	1.96744142299325	0.0496202291915791	0.110113974209206	-4.37906973191799	Brain_Hippocampus	1	0.110113974209206
Brain_Frontal_Cortex_BA9_GENE_BOC	0.0494292152062367	-0.00135976632732649	1.96741723047501	0.0496230235465676	0.110118172710321	-4.37911530905655	Brain_Frontal_Cortex_BA9	1	0.110118172710321
Brain_Substantia_nigra_GENE_SLC23A2	-0.0658509403349481	-0.00207966163251037	-1.9673630327672	0.0496292841290296	0.110128591359906	-4.37921741202483	Brain_Substantia_nigra	1	0.110128591359906
Heart_Atrial_Appendage_GENE_ENSG00000260196	0.128567217949902	-0.00488345419445849	1.96736096048207	0.0496295235197162	0.110128591359906	-4.37922131594419	Heart_Atrial_Appendage	1	0.110128591359906
Heart_Left_Ventricle_GENE_ERI3	-0.0344652751695769	-0.00147622069592736	-1.96734214393556	0.0496316972544059	0.110129815620953	-4.37925676371841	Heart_Left_Ventricle	1	0.110129815620953
Brain_Caudate_basal_ganglia_GENE_SEC14L2	0.127124786785815	0.00103513795613287	1.96734056010336	0.0496318802263306	0.110129815620953	-4.37925974742417	Brain_Caudate_basal_ganglia	1	0.110129815620953
Heart_Left_Ventricle_GENE_UCK2	0.0942023237461278	-0.00578357726298605	1.96731745486317	0.0496345495194731	0.110133735953491	-4.379303274013	Heart_Left_Ventricle	1	0.110133735953491
Brain_Putamen_basal_ganglia_GENE_ENSG00000276533	0.166220819079353	0.00372643505112961	1.96727342686982	0.0496396363024605	0.110143020196317	-4.37938621433791	Brain_Putamen_basal_ganglia	1	0.110143020196317
Brain_Frontal_Cortex_BA9_GENE_HSPA4L	-0.0881340225528951	-0.00241398068825299	-1.96721871328464	0.0496459582583319	0.110155044717852	-4.37948928172542	Brain_Frontal_Cortex_BA9	1	0.110155044717852
Brain_Caudate_basal_ganglia_GENE_BICDL1	-0.0544205121638886	-0.00042930131911163	-1.96720840099715	0.0496471498814941	0.110155685765645	-4.379508707307	Brain_Caudate_basal_ganglia	1	0.110155685765645
Heart_Left_Ventricle_GENE_METTL17	0.0334258412103735	-0.00144886043472744	1.96715536793407	0.0496532784290333	0.11016587403674	-4.37960860577676	Heart_Left_Ventricle	1	0.11016587403674
Brain_Nucleus_accumbens_basal_ganglia_GENE_PARTICL	-0.043045097595579	0.00111654477643498	-1.96715304125073	0.049653547317179	0.11016587403674	-4.37961298849331	Brain_Nucleus_accumbens_basal_ganglia	1	0.11016587403674
Heart_Atrial_Appendage_GENE_SLAMF7	0.0360884339726286	-0.000831023833863713	1.96713449274278	0.0496556909590369	0.110168627049497	-4.37964792768128	Heart_Atrial_Appendage	1	0.110168627049497
Heart_Atrial_Appendage_GENE_IFITM2	0.175647517133031	-0.00336446968405912	1.96710481697387	0.0496591207347788	0.110174233391942	-4.37970382623352	Heart_Atrial_Appendage	1	0.110174233391942
Brain_Caudate_basal_ganglia_GENE_RPL7	0.0769847739910082	0.000989870270003243	1.96699335647694	0.0496720045563544	0.110200813992015	-4.3799137705845	Brain_Caudate_basal_ganglia	1	0.110200813992015
Brain_Anterior_cingulate_cortex_BA24_GENE_ATP2B1.AS1	-0.0748079562984678	0.000518393337058583	-1.966958743821	0.0496760060370852	0.11020643600796	-4.37997896377649	Brain_Anterior_cingulate_cortex_BA24	1	0.11020643600796
Brain_Substantia_nigra_GENE_KHK	0.0974082587152721	-0.00294743753362042	1.96695185564744	0.0496768023935732	0.11020643600796	-4.37999193756709	Brain_Substantia_nigra	1	0.11020643600796
Brain_Frontal_Cortex_BA9_GENE_SERPINH1	0.363999902837537	-0.0184833296734901	1.96694208597214	0.0496779319050547	0.11020643600796	-4.38001033855417	Brain_Frontal_Cortex_BA9	1	0.11020643600796
Brain_Nucleus_accumbens_basal_ganglia_GENE_TMPRSS6	-0.0380367028689721	0.0013584886130624	-1.96694018985693	0.0496781511250685	0.11020643600796	-4.38001390983866	Brain_Nucleus_accumbens_basal_ganglia	1	0.11020643600796
Brain_Hypothalamus_GENE_RIPK2	0.103596255123436	-0.00329515034540825	1.9669290735409	0.0496794363581405	0.110207283666215	-4.38003484706697	Brain_Hypothalamus	1	0.110207283666215
Brain_Frontal_Cortex_BA9_GENE_ENPP7P9	-0.15231366105798	0.00474594786203563	-1.96689614950542	0.0496832430943587	0.110213724814456	-4.38009685775805	Brain_Frontal_Cortex_BA9	1	0.110213724814456
Heart_Atrial_Appendage_GENE_ATG16L1	0.052971181176188	-0.00197847272717575	1.96685788880211	0.0496876671738585	0.110220495666437	-4.38016891849699	Heart_Atrial_Appendage	1	0.110220495666437
Brain_Anterior_cingulate_cortex_BA24_GENE_ZNF451	-0.051869521780943	-0.000696954488991444	-1.96685413013913	0.0496881018053754	0.110220495666437	-4.38017599754032	Brain_Anterior_cingulate_cortex_BA24	1	0.110220495666437
Heart_Atrial_Appendage_GENE_CHST1	-0.0481539381148662	0.00292301688050278	-1.96681864137625	0.0496922056921292	0.110227595364632	-4.3802428362069	Heart_Atrial_Appendage	1	0.110227595364632
Heart_Atrial_Appendage_GENE_ENSG00000271533	-0.178620874673683	0.00308969038856677	-1.96680253640607	0.0496940681495668	0.110229722941038	-4.38027316752093	Heart_Atrial_Appendage	1	0.110229722941038
Brain_Anterior_cingulate_cortex_BA24_GENE_INPPL1	0.0720315249953515	0.00293857240047846	1.96677468336307	0.0496972893500889	0.110231426189316	-4.38032562400338	Brain_Anterior_cingulate_cortex_BA24	1	0.110231426189316
Brain_Anterior_cingulate_cortex_BA24_GENE_HLTF	0.047813099658507	-0.00337750824058984	1.96677218542364	0.0496975782450131	0.110231426189316	-4.38033032841283	Brain_Anterior_cingulate_cortex_BA24	1	0.110231426189316
Brain_Cerebellar_Hemisphere_GENE_ENSG00000280079	-0.103652187184374	0.00503299666750367	-1.96676559726478	0.0496983401940632	0.110231426189316	-4.38034273597001	Brain_Cerebellar_Hemisphere	1	0.110231426189316
Heart_Atrial_Appendage_GENE_PAXIP1.DT	-0.0976689869974205	-0.00171739506804919	-1.96676465364569	0.049698449328495	0.110231426189316	-4.38034451309561	Heart_Atrial_Appendage	1	0.110231426189316
Brain_Hippocampus_GENE_SYT13	0.320263309681807	-0.01413813501845	1.96668179517888	0.0497080331247522	0.110250679162224	-4.38050055784992	Brain_Hippocampus	1	0.110250679162224
Heart_Atrial_Appendage_GENE_HDAC7	-0.064175654550091	0.00184667869122649	-1.96666311634328	0.0497101938205313	0.11025346755724	-4.38053573422045	Heart_Atrial_Appendage	1	0.11025346755724
Heart_Left_Ventricle_GENE_ZNF213	0.10910993717091	-0.0024805342017225	1.9666187612221	0.0497153249665933	0.110261684814864	-4.38061926338469	Heart_Left_Ventricle	1	0.110261684814864
Brain_Putamen_basal_ganglia_GENE_CABP4	-0.026993656461021	-0.000212893511479675	-1.96661546843141	0.0497157059051909	0.110261684814864	-4.38062546426437	Brain_Putamen_basal_ganglia	1	0.110261684814864
Brain_Nucleus_accumbens_basal_ganglia_GENE_PPID	0.0568520927134175	-0.00327833677144593	1.96660196332549	0.0497172683186979	0.110263145985134	-4.38065089654721	Brain_Nucleus_accumbens_basal_ganglia	1	0.110263145985134
Brain_Frontal_Cortex_BA9_GENE_ENSG00000286705	-0.052159966078681	0.00280859451718018	-1.96659100839688	0.0497185357310477	0.1102639528595	-4.38067152631017	Brain_Frontal_Cortex_BA9	1	0.1102639528595
Brain_Substantia_nigra_GENE_MRPL18	0.0606470872049174	-0.00314244800066765	1.96655372465263	0.0497228494157618	0.110269599756913	-4.38074173630744	Brain_Substantia_nigra	1	0.110269599756913
Brain_Hippocampus_GENE_ENSG00000229808	-0.0898575991772868	0.00200434687828247	-1.96655338056928	0.0497228892272603	0.110269599756913	-4.38074238425377	Brain_Hippocampus	1	0.110269599756913
Heart_Left_Ventricle_GENE_ENSG00000253330	0.182458310298618	-0.00382705656362902	1.9665438736918	0.0497239892127327	0.110270035177032	-4.38076028669122	Heart_Left_Ventricle	1	0.110270035177032
Brain_Substantia_nigra_GENE_CTDNEP1	-0.0599929950526785	0.003052258779913	-1.966484133259	0.0497309018988681	0.110283360839498	-4.38087278217637	Brain_Substantia_nigra	1	0.110283360839498
Brain_Cerebellar_Hemisphere_GENE_RPL8	-0.0630826444433112	0.00315637664812301	-1.96647565625445	0.0497318828556491	0.110283532040219	-4.380888744706	Brain_Cerebellar_Hemisphere	1	0.110283532040219
Brain_Hypothalamus_GENE_ENSG00000279154	-0.0604336982683029	0.00128293798331161	-1.96641489103473	0.0497389150675492	0.110297122024076	-4.38100316599505	Brain_Hypothalamus	1	0.110297122024076
Brain_Hippocampus_GENE_NAPB	0.301218016927579	-0.0124578743670936	1.96638603634894	0.0497422546433163	0.110302523162177	-4.38105749832824	Brain_Hippocampus	1	0.110302523162177
Brain_Nucleus_accumbens_basal_ganglia_GENE_FAM3C2P	0.0563856402823878	-0.00291443944904947	1.96637712339499	0.0497432862464661	0.110302806310693	-4.38107428094043	Brain_Nucleus_accumbens_basal_ganglia	1	0.110302806310693
Heart_Atrial_Appendage_GENE_ENSG00000267505	-0.270406583255173	0.000396731041514097	-1.96636295312686	0.0497449263787302	0.110304438801855	-4.3811009626375	Heart_Atrial_Appendage	1	0.110304438801855
Brain_Hippocampus_GENE_NUP210	0.0400639088949016	-0.000708704255548393	1.966281279199	0.0497543805826312	0.110319976232904	-4.38125474565839	Brain_Hippocampus	1	0.110319976232904
Brain_Amygdala_GENE_PRAF2	-0.052851894836277	-0.00197549551729526	-1.96627973382409	0.0497545594827923	0.110319976232904	-4.38125765536867	Brain_Amygdala	1	0.110319976232904
Brain_Hypothalamus_GENE_FMNL1.DT	0.086237349627957	-0.000837977210187207	1.96627899002027	0.0497546455893553	0.110319976232904	-4.38125905583939	Brain_Hypothalamus	1	0.110319976232904
Brain_Frontal_Cortex_BA9_GENE_DRD4	0.0577377586315465	-0.000879179354446009	1.96626837651954	0.0497558742765378	0.110320696021102	-4.38127903940835	Brain_Frontal_Cortex_BA9	1	0.110320696021102
Heart_Atrial_Appendage_GENE_ENSG00000289196	-0.112809715154583	-0.00232275664163325	-1.96624203279056	0.0497589241064766	0.110325453619658	-4.3813286400877	Heart_Atrial_Appendage	1	0.110325453619658
Brain_Substantia_nigra_GENE_PINLYP	-0.10739488082934	0.00481275238977631	-1.96621908462519	0.0497615809579992	0.110328121613273	-4.38137184697488	Brain_Substantia_nigra	1	0.110328121613273
Brain_Putamen_basal_ganglia_GENE_ENSG00000260418	-0.149210171975637	0.012340543581943	-1.96621602096323	0.0497619356661826	0.110328121613273	-4.38137761521087	Brain_Putamen_basal_ganglia	1	0.110328121613273
Heart_Atrial_Appendage_GENE_HBQ1	0.0995364950178612	0.00398316379359231	1.96618058222311	0.049766038887989	0.110333577373571	-4.38144433831728	Heart_Atrial_Appendage	1	0.110333577373571
Brain_Hippocampus_GENE_JMJD1C	-0.0216662599444741	-0.000519100434869507	-1.96617914982816	0.0497662047416881	0.110333577373571	-4.381447035167	Brain_Hippocampus	1	0.110333577373571
Brain_Anterior_cingulate_cortex_BA24_GENE_ENSG00000280287	-0.0748196591702439	0.00245125910213625	-1.96616834004265	0.0497674563967506	0.110334347755944	-4.38146738728975	Brain_Anterior_cingulate_cortex_BA24	1	0.110334347755944
Brain_Frontal_Cortex_BA9_GENE_ENSG00000288807	0.209310775571973	-0.0103339140670853	1.96615178981592	0.0497693727834767	0.110336591792273	-4.3814985470139	Brain_Frontal_Cortex_BA9	1	0.110336591792273
Heart_Atrial_Appendage_GENE_GTF3A	0.108902576474581	-0.00254871808928466	1.96605531387227	0.0497805451777775	0.110357597255885	-4.38168018069491	Heart_Atrial_Appendage	1	0.110357597255885
Brain_Cerebellar_Hemisphere_GENE_AGPAT3	0.0324510630123086	0.000345305811457419	1.96605435341151	0.049780656414513	0.110357597255885	-4.38168198889452	Brain_Cerebellar_Hemisphere	1	0.110357597255885
Heart_Atrial_Appendage_GENE_ABCC3	0.0962381164313505	-0.00290847730891364	1.9659896492476	0.0497881506740748	0.110370713209795	-4.38180380138383	Heart_Atrial_Appendage	1	0.110370713209795
Heart_Atrial_Appendage_GENE_ENSG00000279807	-0.161989556794	0.00269015520945308	-1.96598765417512	0.0497883817653291	0.110370713209795	-4.38180755725773	Heart_Atrial_Appendage	1	0.110370713209795
Heart_Left_Ventricle_GENE_CCDC18.AS1	0.0430481812728406	-0.000921421749619936	1.96593149813433	0.0497948867460471	0.110383128176258	-4.38191327368401	Heart_Left_Ventricle	1	0.110383128176258
Brain_Hypothalamus_GENE_ENSG00000288840	0.114933996280576	-0.00189005475938566	1.96592148767129	0.0497960464090539	0.110383693640285	-4.3819321185457	Brain_Hypothalamus	1	0.110383693640285
Brain_Putamen_basal_ganglia_GENE_TAB1	0.0382538887023002	0.00217216955668547	1.96591188473349	0.0497971588836022	0.110384154482256	-4.38195019614549	Brain_Putamen_basal_ganglia	1	0.110384154482256
Brain_Anterior_cingulate_cortex_BA24_GENE_WDR45	-0.0628446281221908	0.0035407036146881	-1.96588957025541	0.0497997440366413	0.110387879698884	-4.38199220297538	Brain_Anterior_cingulate_cortex_BA24	1	0.110387879698884
Brain_Caudate_basal_ganglia_GENE_EEF2K	-0.0262124733990794	0.00116025739479705	-1.96587445174956	0.0498014955937269	0.110389757035372	-4.38202066317697	Brain_Caudate_basal_ganglia	1	0.110389757035372
Brain_Frontal_Cortex_BA9_GENE_ZNF830	0.0317863605140101	-0.00106108960261114	1.96580347364468	0.0498097194666696	0.11040598054745	-4.38215427476394	Brain_Frontal_Cortex_BA9	1	0.11040598054745
Brain_Frontal_Cortex_BA9_GENE_DNAJC24	-0.0511907031195426	-0.000505557224414614	-1.96578461169652	0.0498119050969379	0.110408819616543	-4.3821897803336	Brain_Frontal_Cortex_BA9	1	0.110408819616543
Brain_Nucleus_accumbens_basal_ganglia_GENE_FZD10	0.0878152863702603	-0.00139087124442867	1.9657737914002	0.0498131589363316	0.110409593291848	-4.38221014821506	Brain_Nucleus_accumbens_basal_ganglia	1	0.110409593291848
Brain_Caudate_basal_ganglia_GENE_ANKLE1	-0.0243599337766063	0.00150053869255147	-1.96574813466564	0.0498161321055624	0.110414177720459	-4.38225844343121	Brain_Caudate_basal_ganglia	1	0.110414177720459
Brain_Substantia_nigra_GENE_ZZEF1	-0.0399513063438285	0.000487904896696688	-1.96573584530322	0.0498175562817391	0.11041532880375	-4.38228157621782	Brain_Substantia_nigra	1	0.11041532880375
Brain_Amygdala_GENE_COX17	-0.0681846699202421	0.00213623200214361	-1.96569417009736	0.0498223861472493	0.110424028057258	-4.3823600221588	Brain_Amygdala	1	0.110424028057258
Brain_Anterior_cingulate_cortex_BA24_GENE_ENSG00000272732	-0.121237720369642	0.00176392704232392	-1.96566182662282	0.049826134801556	0.11042844695576	-4.38242090169482	Brain_Anterior_cingulate_cortex_BA24	1	0.11042844695576
Brain_Nucleus_accumbens_basal_ganglia_GENE_ENSG00000271947	-0.106000658654347	0.00574446301296611	-1.96566135207701	0.0498261898038494	0.11042844695576	-4.38242179491649	Brain_Nucleus_accumbens_basal_ganglia	1	0.11042844695576
Brain_Anterior_cingulate_cortex_BA24_GENE_SOD2.OT1	-0.0608896178049692	0.000946370278820849	-1.96550614144937	0.0498441822507964	0.110466316843141	-4.38271393125719	Brain_Anterior_cingulate_cortex_BA24	1	0.110466316843141
Brain_Anterior_cingulate_cortex_BA24_GENE_PHETA2	0.0780208462056379	-0.000325506197582093	1.96549681527657	0.0498452635405961	0.110466706972719	-4.38273148418896	Brain_Anterior_cingulate_cortex_BA24	1	0.110466706972719
Brain_Caudate_basal_ganglia_GENE_ENSG00000279137	-0.0676694656916748	0.0011763450636433	-1.96539632623006	0.0498569156353396	0.11049052360295	-4.38292061094418	Brain_Caudate_basal_ganglia	1	0.11049052360295
Heart_Atrial_Appendage_GENE_ENSG00000286004	-0.0691247976455216	0.00423084088216435	-1.96538415195257	0.0498583274455527	0.110491645749054	-4.38294352305867	Heart_Atrial_Appendage	1	0.110491645749054
Brain_Putamen_basal_ganglia_GENE_FHIP1B	0.0531762096448173	-0.00378519842810088	1.96533826185243	0.0498636494690075	0.110501433168148	-4.38302988743758	Brain_Putamen_basal_ganglia	1	0.110501433168148
Brain_Nucleus_accumbens_basal_ganglia_GENE_SYNGR3	-0.101254855927352	0.00135816599134823	-1.96531642729084	0.0498661818614726	0.110502142549322	-4.38307097900878	Brain_Nucleus_accumbens_basal_ganglia	1	0.110502142549322
Brain_Amygdala_GENE_SELL	-0.0543007301026773	-0.000741490087747139	-1.96531311707527	0.049866565792747	0.110502142549322	-4.38307720863236	Brain_Amygdala	1	0.110502142549322
Brain_Amygdala_GENE_PCDHGB6	0.136333762038347	-0.00336910739220105	1.96531207877888	0.0498666862187866	0.110502142549322	-4.38307916264069	Brain_Amygdala	1	0.110502142549322
Brain_Cerebellar_Hemisphere_GENE_ENSG00000267605	0.0405914793786653	-0.000637336750915431	1.96526002673418	0.0498727237501117	0.110513514568607	-4.38317711999994	Brain_Cerebellar_Hemisphere	1	0.110513514568607
Heart_Atrial_Appendage_GENE_RPS21	0.0711005218429177	-0.00228280732245694	1.96521893046038	0.0498774909526154	0.110521044270248	-4.38325445775721	Heart_Atrial_Appendage	1	0.110521044270248
Heart_Left_Ventricle_GENE_VPS13C.DT	-0.0323646897615341	0.000454521253321718	-1.96521234132696	0.0498782553332988	0.110521044270248	-4.38326685748738	Heart_Left_Ventricle	1	0.110521044270248
Brain_Hypothalamus_GENE_GRIK1	-0.0221186016037372	-0.000441645425475189	-1.96520731113661	0.0498788388734643	0.110521044270248	-4.38327632350012	Brain_Hypothalamus	1	0.110521044270248
Brain_Frontal_Cortex_BA9_GENE_APOO	-0.0824800133950889	0.00551004251993839	-1.96515915995266	0.0498844250658157	0.110531415066028	-4.38336693510934	Brain_Frontal_Cortex_BA9	1	0.110531415066028
Brain_Nucleus_accumbens_basal_ganglia_GENE_SRMP2	-0.035620587427899	-7.41913910272818e-05	-1.96514406954865	0.0498861758662039	0.110533287369741	-4.383395332004	Brain_Nucleus_accumbens_basal_ganglia	1	0.110533287369741
Brain_Cerebellar_Hemisphere_GENE_SLC50A1	0.0542470256767759	-0.0021946501284043	1.96509468853597	0.0498919054507548	0.110543975276345	-4.38348825494597	Brain_Cerebellar_Hemisphere	1	0.110543975276345
Heart_Left_Ventricle_GENE_HSPA9	-0.0849589157782216	-0.00139936460623347	-1.96508248316446	0.0498933217019571	0.110545106047034	-4.38351122210366	Heart_Left_Ventricle	1	0.110545106047034
Brain_Putamen_basal_ganglia_GENE_ENSG00000289365	0.119878740731524	-0.00828723668644156	1.96505406048525	0.049896619860675	0.11055040631041	-4.38356470523627	Brain_Putamen_basal_ganglia	1	0.11055040631041
Brain_Substantia_nigra_GENE_ENSG00000213942	0.158947450804375	-0.00158050699998372	1.96498121660473	0.0499050734784076	0.110564563776911	-4.38370177253795	Brain_Substantia_nigra	1	0.110564563776911
Brain_Caudate_basal_ganglia_GENE_CXXC1	-0.0582847220096138	0.00146689408753418	-1.96497635048174	0.0499056382405863	0.110564563776911	-4.38371092874082	Brain_Caudate_basal_ganglia	1	0.110564563776911
Brain_Putamen_basal_ganglia_GENE_MSTO1	0.107003060635291	-0.00664574913454578	1.96497557734869	0.0499057279708939	0.110564563776911	-4.38371238348266	Brain_Putamen_basal_ganglia	1	0.110564563776911
Heart_Atrial_Appendage_GENE_ENSG00000223343	-0.139075528085439	0.000135863579886237	-1.96495747943759	0.0499078284645778	0.110566457389784	-4.38374643669631	Heart_Atrial_Appendage	1	0.110566457389784
Brain_Amygdala_GENE_ITPKB	0.0677812695630858	-0.000909529830343089	1.96495247642456	0.0499084091412392	0.110566457389784	-4.38375585036205	Brain_Amygdala	1	0.110566457389784
Brain_Frontal_Cortex_BA9_GENE_PFAS	-0.0716498360349707	0.000796270346265315	-1.96494479312179	0.049909300917834	0.110566457389784	-4.38377030721287	Brain_Frontal_Cortex_BA9	1	0.110566457389784
Brain_Cerebellar_Hemisphere_GENE_CEBPD	0.247858890323762	-0.00406699975363786	1.96491892710278	0.0499123032031227	0.11057110114136	-4.38381897613081	Brain_Cerebellar_Hemisphere	1	0.11057110114136
Brain_Nucleus_accumbens_basal_ganglia_GENE_TRDMT1	-0.0190581231364905	0.00032573384335926	-1.96487822598308	0.0499170277154086	0.110579559917507	-4.38389555716064	Brain_Nucleus_accumbens_basal_ganglia	1	0.110579559917507
Brain_Putamen_basal_ganglia_GENE_SRI	0.0724822483250933	-0.000853796656257496	1.96485081047377	0.0499202102699949	0.110584482740644	-4.38394713982146	Brain_Putamen_basal_ganglia	1	0.110584482740644
Brain_Caudate_basal_ganglia_GENE_OLFML3	-0.0331710348028759	0.000430442923565447	-1.9648434703398	0.04992106238514	0.110584482740644	-4.38396095026486	Brain_Caudate_basal_ganglia	1	0.110584482740644
Heart_Atrial_Appendage_GENE_C9orf116	0.0711506938985718	-0.00456515597244415	1.96483085272929	0.049922527190387	0.110585720084021	-4.38398469014814	Heart_Atrial_Appendage	1	0.110585720084021
Heart_Atrial_Appendage_GENE_ENSG00000260182	-0.0407484368040074	0.00197517767712901	-1.9648070503277	0.0499252905602012	0.11058874116642	-4.3840294736727	Heart_Atrial_Appendage	1	0.11058874116642
Heart_Atrial_Appendage_GENE_PLEKHA4	0.144436455879565	-0.00615242679274672	1.96480349325493	0.0499257035340913	0.11058874116642	-4.38403616615552	Heart_Atrial_Appendage	1	0.11058874116642
Heart_Left_Ventricle_GENE_LINC00893	-0.100068258627104	-0.000128138522934716	-1.96479345233097	0.0499268692944836	0.110589315972976	-4.38405505766709	Heart_Left_Ventricle	1	0.110589315972976
Brain_Hypothalamus_GENE_RPL13AP2	0.187196590012539	0.00530395091934686	1.96478302742355	0.0499280796599184	0.110589989558203	-4.3840746715241	Brain_Hypothalamus	1	0.110589989558203
Brain_Putamen_basal_ganglia_GENE_OXTR	-0.113409609455639	0.000612902942159582	-1.96477502278342	0.0499290090412419	0.110590040754446	-4.38408973171946	Brain_Putamen_basal_ganglia	1	0.110590040754446
Brain_Hypothalamus_GENE_TARS2	-0.057976966239972	0.0020199804377769	-1.96468683055135	0.049939249591642	0.110610715307817	-4.38425565550344	Brain_Hypothalamus	1	0.110610715307817
Brain_Substantia_nigra_GENE_SUPT7L	0.0816966984097367	-0.00188477871890207	1.9646729145385	0.0499408656280083	0.110612286974401	-4.38428183624869	Brain_Substantia_nigra	1	0.110612286974401
Brain_Frontal_Cortex_BA9_GENE_PPIP5K1	-0.110778218050857	0.00425286803456402	-1.96466070595182	0.0499422834208814	0.11061341950928	-4.3843048045949	Brain_Frontal_Cortex_BA9	1	0.11061341950928
Heart_Atrial_Appendage_GENE_SF3B2	-0.0423537653159893	0.00180825483396466	-1.96458183237792	0.0499514438871599	0.110631700358683	-4.38445318820397	Heart_Atrial_Appendage	1	0.110631700358683
Heart_Atrial_Appendage_GENE_ENSG00000248936	0.0903016020724889	-0.00310999824092811	1.96456433236907	0.0499534765494758	0.110632892254317	-4.38448610989808	Heart_Atrial_Appendage	1	0.110632892254317
Heart_Left_Ventricle_GENE_MTCYBP18	-0.282341840639211	-0.00130204235917469	-1.96456158835142	0.0499537952791213	0.110632892254317	-4.38449127202405	Heart_Left_Ventricle	1	0.110632892254317
Brain_Substantia_nigra_GENE_ENSG00000213386	0.118918996670968	-0.00253388105368879	1.96450428556776	0.0499604516385866	0.110645625999155	-4.38459907006729	Brain_Substantia_nigra	1	0.110645625999155
Brain_Caudate_basal_ganglia_GENE_RAB30.DT	0.0275348486797006	-0.00121556530908214	1.96446776756707	0.0499646940019337	0.110650601013429	-4.38466776614242	Brain_Caudate_basal_ganglia	1	0.110650601013429
Brain_Nucleus_accumbens_basal_ganglia_GENE_ENSG00000287089	0.100459360656549	-0.00210226163615494	1.96446411591836	0.0499651182373396	0.110650601013429	-4.384674635396	Brain_Nucleus_accumbens_basal_ganglia	1	0.110650601013429
Brain_Hippocampus_GENE_MORF4L2.AS1	0.0772096703223186	0.00152712750201439	1.96446153287978	0.0499654183272935	0.110650601013429	-4.3846794944393	Brain_Hippocampus	1	0.110650601013429
Brain_Cerebellar_Hemisphere_GENE_PMPCA	0.0512875932278833	-8.25277838714044e-05	1.96443980681142	0.0499679424590731	0.110654182679947	-4.38472036384926	Brain_Cerebellar_Hemisphere	1	0.110654182679947
Heart_Atrial_Appendage_GENE_ADAT2	0.0775813779391417	-0.00429729365720339	1.96439283351332	0.049973400177114	0.110664260535575	-4.38480872488402	Heart_Atrial_Appendage	1	0.110664260535575
Brain_Hippocampus_GENE_CTNND1	0.0454616711320931	-0.00222499689021689	1.96432515804256	0.0499812641133998	0.110679666410735	-4.3849360249207	Brain_Hippocampus	1	0.110679666410735
Brain_Hippocampus_GENE_ZNF337	0.0659151443833595	0.000451830100038278	1.96429201682574	0.0499851155250363	0.110686186460688	-4.38499836318492	Brain_Hippocampus	1	0.110686186460688
Brain_Frontal_Cortex_BA9_GENE_FRMPD2B	0.11310276080065	0.00396826507209665	1.9642448306247	0.0499905995647723	0.110696321472201	-4.38508711812065	Brain_Frontal_Cortex_BA9	1	0.110696321472201
Brain_Nucleus_accumbens_basal_ganglia_GENE_TOLLIP.DT	0.126609082480558	-0.00540535403599802	1.96421274210464	0.0499943292219166	0.110701524837836	-4.38514747385623	Brain_Nucleus_accumbens_basal_ganglia	1	0.110701524837836
Brain_Hippocampus_GENE_GRIK1.AS1	-0.037063141307433	0.00284709861526899	-1.96420900351838	0.0499947637739957	0.110701524837836	-4.38515450575092	Brain_Hippocampus	1	0.110701524837836
Brain_Hypothalamus_GENE_SLURP2	0.0738417976513187	-0.00143260703982584	1.9641631061915	0.0500000988779269	0.11071094248335	-4.38524083280812	Brain_Hypothalamus	1	0.11071094248335
Brain_Amygdala_GENE_PPP2R2D	-0.0511459879624567	0.00104829049214093	-1.96414503283632	0.0500021998555301	0.11071094248335	-4.3852748259537	Brain_Amygdala	1	0.11071094248335
Heart_Left_Ventricle_GENE_VLDLR	-0.107805890907784	0.00478839876447897	-1.96414119921367	0.0500026455131104	0.11071094248335	-4.38528203635684	Heart_Left_Ventricle	1	0.11071094248335
Brain_Hippocampus_GENE_MRPL15	0.102479483378175	-0.00612073500424275	1.96414119517064	0.0500026459831133	0.11071094248335	-4.38528204396108	Brain_Hippocampus	1	0.11071094248335
Brain_Nucleus_accumbens_basal_ganglia_GENE_SV2A	-0.102050719242879	0.00215933519092948	-1.96411241163152	0.0500059921683074	0.110716342417023	-4.38533618054145	Brain_Nucleus_accumbens_basal_ganglia	1	0.110716342417023
Brain_Frontal_Cortex_BA9_GENE_EIF2S2P3	0.100256113551937	-0.00361127810988143	1.96405594730781	0.0500125568865045	0.11072886805549	-4.38544237734996	Brain_Frontal_Cortex_BA9	1	0.11072886805549
Brain_Frontal_Cortex_BA9_GENE_LRRC23	0.0603341848518651	0.00379364962264435	1.96399285738823	0.0500198927740257	0.110743100593806	-4.38556103186701	Brain_Frontal_Cortex_BA9	1	0.110743100593806
Brain_Hypothalamus_GENE_PCDHAC2	-0.117996650418254	-0.000411257853652842	-1.96393589981346	0.0500265163896148	0.11075575568765	-4.38566814992856	Brain_Hypothalamus	1	0.11075575568765
Brain_Putamen_basal_ganglia_GENE_BRD2	0.0424277191305639	-0.00129177685293782	1.96392249826753	0.0500280749670518	0.110755864829666	-4.38569335328864	Brain_Putamen_basal_ganglia	1	0.110755864829666
Brain_Hippocampus_GENE_METTL2A	0.0188340936031167	-0.00079009209350184	1.96391986737265	0.0500283809405314	0.110755864829666	-4.38569830101068	Brain_Hippocampus	1	0.110755864829666
Brain_Hypothalamus_GENE_TMEM14B.DT	-0.0788489429179038	0.00432204472908611	-1.96386058995889	0.0500352753298691	0.110769118447656	-4.38580977775996	Brain_Hypothalamus	1	0.110769118447656
Brain_Hippocampus_GENE_NCOA3	-0.0164880028830507	-0.000313386656427792	-1.96383886693491	0.0500378020736683	0.110772702576931	-4.38585062911822	Brain_Hippocampus	1	0.110772702576931
Heart_Left_Ventricle_GENE_CTNNAL1	-0.0536777585481109	-5.02608133011988e-05	-1.96381678344754	0.0500403708552078	0.1107763796368	-4.38589215789111	Heart_Left_Ventricle	1	0.1107763796368
Brain_Hippocampus_GENE_MTND1P8	0.105440195006127	0.00227934263362271	1.96372686579333	0.0500508313446332	0.110797526437176	-4.38606124644134	Brain_Hippocampus	1	0.110797526437176
Brain_Frontal_Cortex_BA9_GENE_MITD1	0.0612411617836231	-0.00291306715232997	1.96368654788097	0.0500555222895066	0.110804518292103	-4.38613706107998	Brain_Frontal_Cortex_BA9	1	0.110804518292103
Brain_Hippocampus_GENE_SYT12	0.0679847630140835	-0.00114393011390148	1.96368411088911	0.0500558058426793	0.110804518292103	-4.38614164360081	Brain_Hippocampus	1	0.110804518292103
Brain_Substantia_nigra_GENE_ENSG00000274943	0.175244270699982	0.000981969243707001	1.96367188441582	0.0500572284592301	0.110805657380647	-4.38616463418338	Brain_Substantia_nigra	1	0.110805657380647
Brain_Cerebellar_Hemisphere_GENE_ENSG00000288741	0.116269694128899	-0.00626872212393547	1.96365424957175	0.0500592804289469	0.110808189525895	-4.3861977943834	Brain_Cerebellar_Hemisphere	1	0.110808189525895
Heart_Left_Ventricle_GENE_FXR1	0.0331767958916376	-0.00131190210068723	1.96361281128754	0.0500641024172267	0.110815187439474	-4.38627571292956	Heart_Left_Ventricle	1	0.110815187439474
Brain_Frontal_Cortex_BA9_GENE_PELI1	0.117680987956211	-0.00506375430636018	1.96360414764638	0.0500651106158447	0.110815187439474	-4.38629200341664	Brain_Frontal_Cortex_BA9	1	0.110815187439474
Brain_Hippocampus_GENE_DIPK1C	-0.0526988927636527	0.00159541909361835	-1.96360367016943	0.0500651661809227	0.110815187439474	-4.38629290122782	Brain_Hippocampus	1	0.110815187439474
Heart_Atrial_Appendage_GENE_TMEM168	0.0681754642925097	0.000122302674993875	1.96356892072308	0.0500692101921678	0.110822128370635	-4.38635824085702	Heart_Atrial_Appendage	1	0.110822128370635
Brain_Frontal_Cortex_BA9_GENE_TXN2	0.0324116567037438	0.000931637640813651	1.96355112260797	0.050071281576894	0.110824702959484	-4.38639170633689	Brain_Frontal_Cortex_BA9	1	0.110824702959484
Brain_Amygdala_GENE_ZNF714	0.0469403143828509	-0.000782734741033725	1.96348355170323	0.0500791462868239	0.110839080396656	-4.38651875598655	Brain_Amygdala	1	0.110839080396656
Brain_Cerebellar_Hemisphere_GENE_CDC42EP5	0.0692924513090638	0.00163503254478925	1.96347970529965	0.0500795940085031	0.110839080396656	-4.38652598802621	Brain_Cerebellar_Hemisphere	1	0.110839080396656
Heart_Atrial_Appendage_GENE_ENSG00000234337	0.0578282741404172	-0.0015392678769039	1.96340401114066	0.0500884054991402	0.110856571863194	-4.38666830596514	Heart_Atrial_Appendage	1	0.110856571863194
Brain_Frontal_Cortex_BA9_GENE_TAX1BP3	0.177959146788583	-0.00462744161929774	1.96336574883465	0.0500928600764293	0.110864420070126	-4.38674024357282	Brain_Frontal_Cortex_BA9	1	0.110864420070126
Brain_Frontal_Cortex_BA9_GENE_HDAC7	0.103949503547334	-0.00508129625581454	1.96331780298824	0.0500984425016908	0.110874764075525	-4.38683038541734	Brain_Frontal_Cortex_BA9	1	0.110874764075525
Brain_Cerebellar_Hemisphere_GENE_HDAC6	-0.114534638249865	0.00200859784018583	-1.96323970254596	0.0501075370029806	0.11089126604071	-4.38697721555233	Brain_Cerebellar_Hemisphere	1	0.11089126604071
Brain_Hippocampus_GENE_PRR19	-0.105769943015396	0.0012486404188013	-1.96323816258495	0.0501077163395677	0.11089126604071	-4.38698011064682	Brain_Hippocampus	1	0.11089126604071
Brain_Hypothalamus_GENE_ENSG00000286707	0.0361593459053442	0.000833549339547226	1.96321183740293	0.0501107821294012	0.110894865665103	-4.38702960109238	Brain_Hypothalamus	1	0.110894865665103
Brain_Substantia_nigra_GENE_NAGK	-0.067449747045494	0.00136814240301646	-1.96320858929489	0.0501111604099479	0.110894865665103	-4.38703570737955	Brain_Substantia_nigra	1	0.110894865665103
Brain_Anterior_cingulate_cortex_BA24_GENE_RPP14	-0.0692652721205746	0.00126101883631061	-1.96318989012391	0.0501133381959553	0.110897673927353	-4.38707086072926	Brain_Anterior_cingulate_cortex_BA24	1	0.110897673927353
Brain_Anterior_cingulate_cortex_BA24_GENE_SUN1	-0.047478502491403	-0.000392278132539942	-1.96317463122525	0.0501151153719695	0.110898186570329	-4.38709954632335	Brain_Anterior_cingulate_cortex_BA24	1	0.110898186570329
Brain_Hippocampus_GENE_SPTAN1	0.0897670606612181	-0.00683052863799427	1.96317229528683	0.0501153874391188	0.110898186570329	-4.3871039376943	Brain_Hippocampus	1	0.110898186570329
