## Supplementary Table 1 for "Predicting Rates of Cognitive Decline in Older Adults with Brain- and Cardiac-Imputed Transcripts" (part 12 of 25)

gene	logFC	AveExpr	t	P.Value	adj.P.Val	B	tissue	bonf	fdr
Brain_Caudate_basal_ganglia_GENE_EGR2	0.223459327806458	-0.0125569456237703	1.96315915537112	0.0501169178704957	0.110899562142329	-4.3871286395529	Brain_Caudate_basal_ganglia	1	0.110899562142329
Brain_Substantia_nigra_GENE_SAP30	0.0895442783302473	0.000987771565637299	1.96310805166148	0.0501228703917966	0.110910722762256	-4.38722470837663	Brain_Substantia_nigra	1	0.110910722762256
Brain_Anterior_cingulate_cortex_BA24_GENE_WDR19	-0.0266807568770058	0.000278244671203697	-1.96306322084134	0.0501280927409663	0.11091875749828	-4.38730898289269	Brain_Anterior_cingulate_cortex_BA24	1	0.11091875749828
Heart_Atrial_Appendage_GENE_ENSG00000248115	0.089671088145817	5.36892242166771e-05	1.96305496613823	0.0501290543824619	0.11091875749828	-4.38732450016034	Heart_Atrial_Appendage	1	0.11091875749828
Heart_Atrial_Appendage_GENE_TLR1	0.0939881161729247	-0.000754308096531905	1.9630534728949	0.0501292283412835	0.11091875749828	-4.38732730716614	Heart_Atrial_Appendage	1	0.11091875749828
Brain_Cerebellar_Hemisphere_GENE_PPP4R4	-0.0655605457949067	0.00300268506582303	-1.96302491627737	0.0501325552078455	0.110924107394299	-4.3873809876248	Brain_Cerebellar_Hemisphere	1	0.110924107394299
Brain_Caudate_basal_ganglia_GENE_ENSG00000245025	0.0549504232194351	0.000714055316042724	1.96301312145728	0.0501339293670526	0.110925136582584	-4.38740315919106	Brain_Caudate_basal_ganglia	1	0.110925136582584
Brain_Caudate_basal_ganglia_GENE_ENSG00000289324	-0.0695550997784525	-0.000586241778958821	-1.96297594823662	0.050138260451881	0.110932708038042	-4.38747303549111	Brain_Caudate_basal_ganglia	1	0.110932708038042
Brain_Anterior_cingulate_cortex_BA24_GENE_ENSG00000268912	-0.0658231246049593	0.000476298138879494	-1.96295661448165	0.0501405131690874	0.110935680839058	-4.38750937756918	Brain_Anterior_cingulate_cortex_BA24	1	0.110935680839058
Heart_Atrial_Appendage_GENE_ITPA	0.104990718136544	-0.00449785352664716	1.96293479143153	0.0501430560344799	0.110939295472315	-4.38755039840545	Heart_Atrial_Appendage	1	0.110939295472315
Heart_Left_Ventricle_GENE_UBB	-0.102862501968689	0.00741396541898673	-1.96283540639713	0.0501546379480417	0.110962908106528	-4.38773720699047	Heart_Left_Ventricle	1	0.110962908106528
Brain_Cerebellar_Hemisphere_GENE_RASA2	-0.0580608221746286	-0.00109675993060491	-1.96278376639691	0.0501606567438623	0.11097421217869	-4.38783426817807	Brain_Cerebellar_Hemisphere	1	0.11097421217869
Brain_Putamen_basal_ganglia_GENE_RPL27A	0.0998320133523063	0.00399780512084739	1.9627009484902	0.0501703106849732	0.110993558001848	-4.38798992528264	Brain_Putamen_basal_ganglia	1	0.110993558001848
Brain_Hypothalamus_GENE_TBK1	-0.0281034956173241	0.000212203848679089	-1.96265881115041	0.0501752231616254	0.111002413603706	-4.38806912035903	Brain_Hypothalamus	1	0.111002413603706
Brain_Substantia_nigra_GENE_BEST3	-0.0547475017449722	0.00313195453839102	-1.96249518898329	0.0501943024766249	0.111042609547092	-4.38837662435394	Brain_Substantia_nigra	1	0.111042609547092
Heart_Left_Ventricle_GENE_CDAN1	0.0421143050790634	0.000479458184648644	1.96247200198877	0.0501970067108678	0.111046578831308	-4.38842019888287	Heart_Left_Ventricle	1	0.111046578831308
Brain_Cerebellar_Hemisphere_GENE_ENSG00000287808	0.0818176742078835	-0.00185230855712369	1.96242324569123	0.050202693420743	0.111057145729786	-4.38851182327609	Brain_Cerebellar_Hemisphere	1	0.111057145729786
Brain_Cerebellar_Hemisphere_GENE_CCT7	-0.132118046049184	0.004513545928873	-1.96239303916363	0.0502062168425455	0.11106143131538	-4.38856858722262	Brain_Cerebellar_Hemisphere	1	0.11106143131538
Heart_Left_Ventricle_GENE_GAPDH	-0.102208715872356	0.000720980674166934	-1.96238597614449	0.0502070407340395	0.11106143131538	-4.3885818598864	Heart_Left_Ventricle	1	0.11106143131538
Heart_Left_Ventricle_GENE_WNT10B	0.0723177421820106	0.00309451453172697	1.96238322987851	0.0502073610852668	0.11106143131538	-4.38858702059382	Heart_Left_Ventricle	1	0.11106143131538
Brain_Hypothalamus_GENE_BACE1.AS	0.0418565185113055	0.00109775101667112	1.96236629517662	0.0502093365518859	0.111063787853996	-4.38861884366205	Brain_Hypothalamus	1	0.111063787853996
Brain_Anterior_cingulate_cortex_BA24_GENE_CALM2P3	0.228225935577375	-0.00641576131482937	1.96232978188324	0.0502135961223569	0.111071196686769	-4.38868745717733	Brain_Anterior_cingulate_cortex_BA24	1	0.111071196686769
Heart_Left_Ventricle_GENE_ARHGAP26	-0.0304907677100341	0.00124170521817348	-1.96222276411179	0.0502260823589168	0.11109680209712	-4.38888855108137	Heart_Left_Ventricle	1	0.11109680209712
Brain_Frontal_Cortex_BA9_GENE_ALKBH2	0.128874635152009	-0.00181371628887532	1.96210495034495	0.0502398312292835	0.11112391549347	-4.38910991891384	Brain_Frontal_Cortex_BA9	1	0.11112391549347
Brain_Hypothalamus_GENE_SSR3	0.0631358738402825	-0.00230062403068262	1.96210212128011	0.0502401614201229	0.11112391549347	-4.38911523446383	Brain_Hypothalamus	1	0.11112391549347
Brain_Substantia_nigra_GENE_MGC16275	0.111269257947077	0.00117274023824272	1.96208689388184	0.0502419386986005	0.111125832330623	-4.38914384520068	Brain_Substantia_nigra	1	0.111125832330623
Brain_Cerebellar_Hemisphere_GENE_ENSG00000286018	-0.149705491327644	-0.00321320879273111	-1.96204078607131	0.0502473205323337	0.111135721560205	-4.38923047576492	Brain_Cerebellar_Hemisphere	1	0.111135721560205
Brain_Putamen_basal_ganglia_GENE_MFAP4	-0.163745557637341	0.00575831920498539	-1.96201213659375	0.0502506648242166	0.111139228525383	-4.38928430338673	Brain_Putamen_basal_ganglia	1	0.111139228525383
Brain_Frontal_Cortex_BA9_GENE_PPIB	0.101747282398164	-0.00457786099277735	1.96201159833155	0.0502507276580744	0.111139228525383	-4.38928531468482	Brain_Frontal_Cortex_BA9	1	0.111139228525383
Heart_Atrial_Appendage_GENE_AK3P3	-0.12472413833169	0.0019930674917201	-1.96198894980391	0.0502533715861976	0.111143061675043	-4.38932786695588	Heart_Atrial_Appendage	1	0.111143061675043
Brain_Amygdala_GENE_CCDC159	-0.107407678324585	0.00380601560043936	-1.96193079737293	0.0502601606798119	0.111153811716333	-4.38943712208324	Brain_Amygdala	1	0.111153811716333
Heart_Atrial_Appendage_GENE_ENSG00000256159	-0.0417781710367074	0.00170912583810416	-1.96192489448851	0.0502608498640798	0.111153811716333	-4.38944821207548	Heart_Atrial_Appendage	1	0.111153811716333
Brain_Frontal_Cortex_BA9_GENE_ENSG00000270292	-0.068560597530714	0.00177807708251346	-1.96192390934464	0.0502609648841561	0.111153811716333	-4.38945006290267	Brain_Frontal_Cortex_BA9	1	0.111153811716333
Heart_Atrial_Appendage_GENE_VN1R108P	0.0595751550576284	-0.00134073740483642	1.9618943114895	0.0502644206730117	0.111159439748569	-4.38950566908936	Heart_Atrial_Appendage	1	0.111159439748569
Heart_Atrial_Appendage_GENE_PCDHB10	0.11844290656421	0.00215338641023796	1.961825899362	0.0502724091060887	0.111172921687032	-4.38963419339723	Heart_Atrial_Appendage	1	0.111172921687032
Heart_Atrial_Appendage_GENE_POP7	0.0985677736883264	-0.00450311909935339	1.96182164949856	0.0502729053946669	0.111172921687032	-4.38964217737329	Heart_Atrial_Appendage	1	0.111172921687032
Heart_Left_Ventricle_GENE_PIH1D1	0.0613337494441781	0.000675231654499203	1.96181869761387	0.0502732501109075	0.111172921687032	-4.3896477229006	Heart_Left_Ventricle	1	0.111172921687032
Brain_Caudate_basal_ganglia_GENE_SLC25A36	-0.0369832582141859	-0.00252307591960394	-1.96178258520417	0.0502774674195351	0.111180232938967	-4.38971556443578	Brain_Caudate_basal_ganglia	1	0.111180232938967
Heart_Atrial_Appendage_GENE_SLC25A32	0.0603231518238146	-0.00165550913880398	1.96176555077044	0.0502794568517382	0.111182617438096	-4.3897475652552	Heart_Atrial_Appendage	1	0.111182617438096
Brain_Frontal_Cortex_BA9_GENE_SOD2	0.23519247446539	-0.0146757875835832	1.96169256695931	0.0502879812971878	0.111199452418832	-4.38988466925068	Brain_Frontal_Cortex_BA9	1	0.111199452418832
Brain_Anterior_cingulate_cortex_BA24_GENE_MYH7	0.124959605037866	-0.0017951843274833	1.96152018717273	0.0503081199276708	0.11124196822625	-4.39020847393871	Brain_Anterior_cingulate_cortex_BA24	1	0.11124196822625
Brain_Substantia_nigra_GENE_ENSG00000265298	-0.211317150505945	0.00834214342490501	-1.96148247431831	0.0503125267144581	0.111249696666097	-4.39027931144524	Brain_Substantia_nigra	1	0.111249696666097
Brain_Frontal_Cortex_BA9_GENE_EPHA10	-0.109995841025067	0.00226254770271187	-1.9614123636902	0.0503207200772966	0.111265690126021	-4.39041099936891	Brain_Frontal_Cortex_BA9	1	0.111265690126021
Brain_Caudate_basal_ganglia_GENE_ENSG00000237493	-0.0647158955389825	-0.00146440896395282	-1.96140497726883	0.0503215833445192	0.111265690126021	-4.39042487292236	Brain_Caudate_basal_ganglia	1	0.111265690126021
Brain_Hippocampus_GENE_LINC01341	0.079680904808516	0.00136913566255932	1.9613906118416	0.0503232622990565	0.111267386335011	-4.39045185465316	Brain_Hippocampus	1	0.111267386335011
Brain_Anterior_cingulate_cortex_BA24_GENE_PUS7L	-0.0800676806266249	-0.000471287717641184	-1.96137389597264	0.0503252160199462	0.111269689994419	-4.39048325083411	Brain_Anterior_cingulate_cortex_BA24	1	0.111269689994419
Heart_Left_Ventricle_GENE_TIMM9	-0.0487020817524124	-0.00125984015233364	-1.96127821112756	0.0503364007202892	0.111292403013035	-4.39066296352774	Heart_Left_Ventricle	1	0.111292403013035
Brain_Substantia_nigra_GENE_PTRHD1	-0.0642365311543351	0.00311428322367617	-1.9612345419789	0.0503415059462954	0.111301673900939	-4.3907449788713	Brain_Substantia_nigra	1	0.111301673900939
Heart_Atrial_Appendage_GENE_HDAC1P2	-0.0739471556140824	0.00109492559755951	-1.96121172694678	0.0503441733546352	0.111305554700138	-4.39078782723184	Heart_Atrial_Appendage	1	0.111305554700138
Brain_Putamen_basal_ganglia_GENE_BST2	-0.261683002831545	-0.000207832849514058	-1.96118640487079	0.0503471340118369	0.111309435562273	-4.3908353834354	Brain_Putamen_basal_ganglia	1	0.111309435562273
Heart_Atrial_Appendage_GENE_ENSG00000273141	-0.126510006000891	-0.00635724796271957	-1.96118111075707	0.0503477530181207	0.111309435562273	-4.39084532598558	Heart_Atrial_Appendage	1	0.111309435562273
Brain_Anterior_cingulate_cortex_BA24_GENE_IL6	0.343755398087572	-0.0120777414612102	1.96114501411998	0.0503519737335624	0.111316750018283	-4.39091311616011	Brain_Anterior_cingulate_cortex_BA24	1	0.111316750018283
Brain_Frontal_Cortex_BA9_GENE_ZNF606	-0.0427939881164775	0.00127934631624455	-1.96110018904981	0.0503572154629636	0.111326321397777	-4.39099729678636	Brain_Frontal_Cortex_BA9	1	0.111326321397777
Brain_Frontal_Cortex_BA9_GENE_NXT1	0.105827430801784	-0.00541155355362999	1.96108932447626	0.0503584860075217	0.111327113363029	-4.39101769996249	Brain_Frontal_Cortex_BA9	1	0.111327113363029
Heart_Left_Ventricle_GENE_ITPR1.DT	-0.0845974204916039	0.00176074812328085	-1.96104813487506	0.0503633031208013	0.111335745529441	-4.39109505115228	Heart_Left_Ventricle	1	0.111335745529441
Brain_Nucleus_accumbens_basal_ganglia_GENE_HYLS1	-0.0568750676432211	0.00176285604765123	-1.96103751911739	0.0503645446936858	0.111336473250142	-4.39111498654294	Brain_Nucleus_accumbens_basal_ganglia	1	0.111336473250142
Heart_Left_Ventricle_GENE_NR1D2	0.0748607161740512	-0.00136509973984611	1.96101895570716	0.050366715851281	0.111339255858485	-4.39114984661907	Heart_Left_Ventricle	1	0.111339255858485
Brain_Nucleus_accumbens_basal_ganglia_GENE_ENSG00000261600	0.251843814542912	-0.00922122648091375	1.96097309713828	0.0503720797600111	0.111349096044683	-4.39123596265556	Brain_Nucleus_accumbens_basal_ganglia	1	0.111349096044683
Heart_Atrial_Appendage_GENE_ENSG00000286659	-0.109285519517969	-0.0048094495635307	-1.96094603720713	0.0503752450861518	0.111354075925167	-4.39128677652431	Heart_Atrial_Appendage	1	0.111354075925167
Heart_Atrial_Appendage_GENE_ZNF687	-0.061610793276229	-6.20845135593654e-05	-1.96083461077982	0.0503882809152433	0.11138087389775	-4.39149600879049	Heart_Atrial_Appendage	1	0.11138087389775
Brain_Hippocampus_GENE_ENSG00000214243	0.128604417009863	-0.00321688398773225	1.96079069176624	0.0503934197995887	0.111390215398765	-4.39157847500665	Brain_Hippocampus	1	0.111390215398765
Brain_Caudate_basal_ganglia_GENE_RABIF	-0.0869625775508184	0.00157208895654121	-1.96072312851025	0.0504013261137485	0.111405673610385	-4.39170533418334	Brain_Caudate_basal_ganglia	1	0.111405673610385
Heart_Atrial_Appendage_GENE_IQCN	-0.102865764557953	0.00145101164444464	-1.96070083336692	0.0504039353405609	0.111409422941203	-4.39174719539296	Heart_Atrial_Appendage	1	0.111409422941203
Heart_Atrial_Appendage_GENE_RAB30.DT	-0.0376485131014876	-0.00276929595276183	-1.96065370548321	0.0504094511456637	0.111419596522361	-4.3918356808427	Heart_Atrial_Appendage	1	0.111419596522361
Brain_Frontal_Cortex_BA9_GENE_ENSG00000289259	0.131123966387755	-0.00641191176499004	1.96059284498884	0.0504165749535099	0.111433323825881	-4.391949946996	Brain_Frontal_Cortex_BA9	1	0.111433323825881
Brain_Substantia_nigra_GENE_TRIM67	-0.0401969349276691	-0.000570757201177598	-1.96056156306372	0.0504202368766582	0.111439399133956	-4.39200867774531	Brain_Substantia_nigra	1	0.111439399133956
Heart_Atrial_Appendage_GENE_MRPS22	0.0606115958410468	-0.00320667253413938	1.96051226215781	0.0504260085904668	0.11144914274441	-4.39210123664185	Heart_Atrial_Appendage	1	0.11144914274441
Brain_Frontal_Cortex_BA9_GENE_LYPLAL1	0.0849413489950673	-0.00526340968460168	1.96050830448617	0.0504264719437106	0.11144914274441	-4.39210866678559	Brain_Frontal_Cortex_BA9	1	0.11144914274441
Brain_Amygdala_GENE_PARG	-0.0293977482708895	-0.000544454108174739	-1.96049087259267	0.0504285128641415	0.111451634871327	-4.39214139329453	Brain_Amygdala	1	0.111451634871327
Brain_Cerebellar_Hemisphere_GENE_DYNLT2	-0.124629181711466	0.00399506994700858	-1.96041350044823	0.0504375724073664	0.111469638426625	-4.392286647728	Brain_Cerebellar_Hemisphere	1	0.111469638426625
Brain_Nucleus_accumbens_basal_ganglia_GENE_P2RX5	-0.0638704542961307	0.00172506390413596	-1.96038802592458	0.0504405555313429	0.11147421237284	-4.39233447103486	Brain_Nucleus_accumbens_basal_ganglia	1	0.11147421237284
Heart_Left_Ventricle_GENE_ENSG00000279074	-0.0478074793164564	0.0020555284212411	-1.96035739508844	0.0504441426673823	0.111480121002867	-4.39239197347235	Heart_Left_Ventricle	1	0.111480121002867
Brain_Frontal_Cortex_BA9_GENE_SLC39A13	0.0640721980428629	0.000459653766144382	1.96031683714499	0.050448892683394	0.111488599304017	-4.39246811043597	Brain_Frontal_Cortex_BA9	1	0.111488599304017
Brain_Hippocampus_GENE_SPACA6P.AS	-0.0833516076094103	0.00335517392882214	-1.96023444872357	0.0504585429076171	0.111507906226674	-4.39262276843289	Brain_Hippocampus	1	0.111507906226674
Brain_Anterior_cingulate_cortex_BA24_GENE_FAM216A	-0.0683760282671209	-0.000470278905264089	-1.96022090010377	0.0504601300171896	0.111509394164028	-4.39264820103382	Brain_Anterior_cingulate_cortex_BA24	1	0.111509394164028
Brain_Putamen_basal_ganglia_GENE_LUC7L2	-0.0245969599173318	-0.000608678231476637	-1.96020199962343	0.0504623441233497	0.111512267591752	-4.39268367951486	Brain_Putamen_basal_ganglia	1	0.111512267591752
Heart_Atrial_Appendage_GENE_NPC2	0.0799821351184663	0.00132302510468761	1.9601592002044	0.0504673581842466	0.11151952506705	-4.3927640179394	Heart_Atrial_Appendage	1	0.11151952506705
Brain_Hippocampus_GENE_PRR13	0.0779808900913297	-0.00395891999650435	1.96015836445641	0.0504674560984175	0.11151952506705	-4.39276558669756	Brain_Hippocampus	1	0.11151952506705
Brain_Hippocampus_GENE_SLC25A2	0.0207006357059998	-0.00055382894722849	1.9601501154445	0.0504684225408489	0.111519641203366	-4.39278107064221	Brain_Hippocampus	1	0.111519641203366
Heart_Atrial_Appendage_GENE_BCLAF1	-0.0848709287893791	0.00379699426128797	-1.96012532077446	0.0504713275425165	0.111524040875658	-4.39282761150193	Heart_Atrial_Appendage	1	0.111524040875658
Brain_Hypothalamus_GENE_UBE2D3.AS1	-0.0193372644146973	0.000776771257786294	-1.96009067906846	0.050475386481255	0.11153099014114	-4.39289263477815	Brain_Hypothalamus	1	0.11153099014114
Heart_Atrial_Appendage_GENE_NOL10	0.0745938227785011	-0.00347253815404691	1.95993636182369	0.05049347103143	0.111568929744932	-4.39318227801758	Heart_Atrial_Appendage	1	0.111568929744932
Brain_Hippocampus_GENE_CTSK	-0.0533696735903402	0.00352744588402276	-1.95983975302764	0.0505047954569665	0.111590073125885	-4.39336359487929	Brain_Hippocampus	1	0.111590073125885
Brain_Caudate_basal_ganglia_GENE_SNTB1	-0.0295025639477424	0.000150044116029362	-1.9598344408557	0.0505054182084813	0.111590073125885	-4.39337356458895	Brain_Caudate_basal_ganglia	1	0.111590073125885
Brain_Anterior_cingulate_cortex_BA24_GENE_PRMT2	-0.0448357073047102	0.00162812481515947	-1.95983132559779	0.0505057834164505	0.111590073125885	-4.39337941119021	Brain_Anterior_cingulate_cortex_BA24	1	0.111590073125885
Brain_Hippocampus_GENE_ABCE1	-0.049925289220544	-0.00147775685294055	-1.95978082763269	0.0505117037042348	0.111601133052459	-4.3934741826323	Brain_Hippocampus	1	0.111601133052459
Brain_Hippocampus_GENE_DUSP8P5	0.144451513542517	-0.000334718195430583	1.95971999795545	0.0505188360369278	0.111614870435875	-4.3935883407923	Brain_Hippocampus	1	0.111614870435875
Brain_Cerebellar_Hemisphere_GENE_UCHL3	-0.0515266261944886	0.00166786221603033	-1.95968673346332	0.0505227366854604	0.111621467460637	-4.39365076629749	Brain_Cerebellar_Hemisphere	1	0.111621467460637
Brain_Cerebellar_Hemisphere_GENE_SSBP4	0.0676587258734109	0.00255258952376867	1.95961466767618	0.0505311881049053	0.111638118225466	-4.39378600431455	Brain_Cerebellar_Hemisphere	1	0.111638118225466
Heart_Left_Ventricle_GENE_ENSG00000287838	0.0767921786254832	0.000660132403092598	1.95957828753454	0.0505354549887821	0.111645523696408	-4.3938542731031	Heart_Left_Ventricle	1	0.111645523696408
Brain_Amygdala_GENE_ENSG00000224076	-0.10412102193397	-0.00182816770206774	-1.95950523500964	0.0505440239465527	0.1116596205236	-4.39399135530912	Brain_Amygdala	1	0.1116596205236
Heart_Left_Ventricle_GENE_WBP2	-0.105164519568213	0.00146229809940892	-1.95950392504417	0.0505441776147876	0.1116596205236	-4.39399381339796	Heart_Left_Ventricle	1	0.1116596205236
Brain_Frontal_Cortex_BA9_GENE_ZNF37A	-0.0516821897912719	0.0016973511267225	-1.95950048717207	0.0505445809034208	0.1116596205236	-4.39400026439622	Brain_Frontal_Cortex_BA9	1	0.1116596205236
Brain_Amygdala_GENE_LSM6	-0.105315619379988	0.00339712556402389	-1.95949102638633	0.0505456907397411	0.111660050862418	-4.39401801703876	Brain_Amygdala	1	0.111660050862418
Heart_Atrial_Appendage_GENE_ENSG00000267612	-0.0653546530955631	0.00393806672492041	-1.95942258270107	0.0505537204170961	0.111675767470264	-4.39414644532077	Heart_Atrial_Appendage	1	0.111675767470264
Brain_Frontal_Cortex_BA9_GENE_FOXRED1	-0.061893248111861	0.0022386153443663	-1.95939993676189	0.050556377429672	0.111679615231223	-4.39418893736953	Brain_Frontal_Cortex_BA9	1	0.111679615231223
Brain_Nucleus_accumbens_basal_ganglia_GENE_SCGB1B2P	-0.0593641609826102	0.00342152623661436	-1.95939186750551	0.0505573242112335	0.111679685001419	-4.39420407812317	Brain_Nucleus_accumbens_basal_ganglia	1	0.111679685001419
Brain_Hypothalamus_GENE_SBDS	0.0610649769781852	-0.00200783558242191	1.95936369032463	0.0505606304115412	0.111684966563357	-4.39425694790965	Brain_Hypothalamus	1	0.111684966563357
Brain_Putamen_basal_ganglia_GENE_MDC1	0.0422591225549668	-0.00234920251737782	1.95934628092381	0.0505626732533877	0.111687457312367	-4.39428961337572	Brain_Putamen_basal_ganglia	1	0.111687457312367
Brain_Cerebellar_Hemisphere_GENE_ENSG00000267681	-0.102680860566894	-0.00344325181021534	-1.95931807373115	0.050565983269423	0.111692657774935	-4.39434253825983	Brain_Cerebellar_Hemisphere	1	0.111692657774935
Brain_Putamen_basal_ganglia_GENE_FAM86HP	0.137207304825799	-0.00713914654684005	1.95931061810343	0.0505668581918418	0.111692657774935	-4.39435652705678	Brain_Putamen_basal_ganglia	1	0.111692657774935
Heart_Atrial_Appendage_GENE_ENSG00000274156	0.108757228337576	0.00277455655619267	1.95928459415226	0.0505699122179047	0.111696241402955	-4.39440535469641	Heart_Atrial_Appendage	1	0.111696241402955
Brain_Caudate_basal_ganglia_GENE_CCNT1	0.0736765433769167	-0.0056100411446586	1.95928119375313	0.0505703112812671	0.111696241402955	-4.39441173467436	Brain_Caudate_basal_ganglia	1	0.111696241402955
Brain_Caudate_basal_ganglia_GENE_ARSF	-0.0406216193919172	0.00201177556820539	-1.95925635561874	0.0505732263103145	0.11170065811499	-4.39445833673987	Brain_Caudate_basal_ganglia	1	0.11170065811499
Brain_Hippocampus_GENE_MRPS23	0.0695561545908992	-0.00446760285051497	1.95923484843083	0.0505757505300812	0.111704211505606	-4.39449868871131	Brain_Hippocampus	1	0.111704211505606
Heart_Left_Ventricle_GENE_ENSG00000272343	-0.102669847765052	0.00566787590948432	-1.95918667708622	0.0505814046081277	0.111714677408927	-4.39458906661902	Heart_Left_Ventricle	1	0.111714677408927
Brain_Hippocampus_GENE_ENSG00000273890	0.0665962035855766	0.000232796810605902	1.95915119323059	0.0505855698406054	0.111721854711312	-4.39465563916634	Brain_Hippocampus	1	0.111721854711312
Brain_Nucleus_accumbens_basal_ganglia_GENE_LINC02361	-0.0781150497066718	-0.00357670496592617	-1.95913791114477	0.0505871290174169	0.111723276197444	-4.39468055786308	Brain_Nucleus_accumbens_basal_ganglia	1	0.111723276197444
Brain_Hypothalamus_GENE_HEXIM1	-0.0657377315258914	0.00227633504586763	-1.95912179022438	0.0505890214977067	0.111725433730086	-4.39471080231103	Brain_Hypothalamus	1	0.111725433730086
Heart_Left_Ventricle_GENE_PTPN20	-0.0328146208388402	0.000609917388547076	-1.95908690429714	0.0505931170586574	0.111732456581917	-4.39477625093571	Heart_Left_Ventricle	1	0.111732456581917
Brain_Anterior_cingulate_cortex_BA24_GENE_EHD2	0.0518735373370304	0.000527030793682255	1.9590471634599	0.0505977829188777	0.111740738635167	-4.39485080633663	Brain_Anterior_cingulate_cortex_BA24	1	0.111740738635167
Brain_Hippocampus_GENE_ENSG00000278341	0.0558990697132353	-0.00301716157705724	1.95895100998088	0.0506090735244497	0.111763348627364	-4.395031187942	Brain_Hippocampus	1	0.111763348627364
Heart_Left_Ventricle_GENE_ENSG00000241770	0.0496412195832068	0.000556965048282324	1.95894437408213	0.0506098528079694	0.111763348627364	-4.39504363640583	Heart_Left_Ventricle	1	0.111763348627364
Heart_Atrial_Appendage_GENE_CYP21A2	0.319107309696107	-0.00949390055133815	1.95888576619983	0.0506167358335677	0.111776525820203	-4.39515357872878	Heart_Atrial_Appendage	1	0.111776525820203
Heart_Atrial_Appendage_GENE_SCAP	0.0378177001458423	-0.00103812644305601	1.95885897304576	0.0506198827364687	0.11178145223608	-4.39520383883315	Heart_Atrial_Appendage	1	0.11178145223608
Brain_Cerebellar_Hemisphere_GENE_ENSG00000273320	-0.176480817266449	0.00694343467211681	-1.95882869505715	0.0506234391370923	0.111786743957577	-4.39526063517021	Brain_Cerebellar_Hemisphere	1	0.111786743957577
Heart_Atrial_Appendage_GENE_OXNAD1	0.0583467286627948	-0.00229004563063899	1.95882297332806	0.0506241112251583	0.111786743957577	-4.39527136805981	Heart_Atrial_Appendage	1	0.111786743957577
Heart_Atrial_Appendage_GENE_CPEB1	-0.0178037360993648	0.000463050368119661	-1.95878082169277	0.0506290626886647	0.11179565462918	-4.39535043566169	Heart_Atrial_Appendage	1	0.11179565462918
Heart_Left_Ventricle_GENE_ANGPTL1	-0.0862830487825464	0.00371622810310479	-1.95869846655115	0.0506387379469476	0.11181499555208	-4.39550491174425	Heart_Left_Ventricle	1	0.11181499555208
Brain_Anterior_cingulate_cortex_BA24_GENE_ENSG00000261770	-0.210267105213132	0.0129422840465269	-1.958616323603	0.050648389823352	0.111834284146639	-4.39565898342942	Brain_Anterior_cingulate_cortex_BA24	1	0.111834284146639
Brain_Substantia_nigra_GENE_ENSG00000275186	-0.145562242159273	0.00259230454738174	-1.95857241141421	0.0506535501821191	0.111843654717614	-4.39574134485441	Brain_Substantia_nigra	1	0.111843654717614
Brain_Frontal_Cortex_BA9_GENE_IFI30	0.396200121001092	-0.0189926518100313	1.95851853934831	0.0506598815831476	0.111855610578253	-4.39584238447505	Brain_Frontal_Cortex_BA9	1	0.111855610578253
Heart_Atrial_Appendage_GENE_RPLP1	0.0657875957328671	-0.0017614111991685	1.95850222834411	0.0506617986911991	0.111857819546386	-4.39587297599842	Heart_Atrial_Appendage	1	0.111857819546386
Brain_Frontal_Cortex_BA9_GENE_FAM181A	0.123259545690288	-0.00503057827606402	1.95848213903786	0.0506641599643798	0.111858983664593	-4.39591065343648	Brain_Frontal_Cortex_BA9	1	0.111858983664593
Brain_Amygdala_GENE_MED14	0.0584812728063329	-0.00293235400586089	1.95847680518105	0.0506647869151004	0.111858983664593	-4.39592065700605	Brain_Amygdala	1	0.111858983664593
Brain_Amygdala_GENE_CSRNP3	-0.0646736261165223	-0.000160880482822766	-1.95847434633392	0.0506650759344226	0.111858983664593	-4.39592526852845	Brain_Amygdala	1	0.111858983664593
Brain_Hippocampus_GENE_ENSG00000173727	-0.0272539633178424	0.00171653356819354	-1.95843630734722	0.0506695473128515	0.111866831659658	-4.39599660921848	Brain_Hippocampus	1	0.111866831659658
Brain_Cerebellar_Hemisphere_GENE_CBLN1	0.0744566996093927	-0.00315136911187704	1.9584082258188	0.0506728484320674	0.111872095751422	-4.39604927419296	Brain_Cerebellar_Hemisphere	1	0.111872095751422
Heart_Atrial_Appendage_GENE_S1PR3	-0.103851092242057	0.00175935209678105	-1.95833193294152	0.0506818179401712	0.111887980955458	-4.39619235247592	Heart_Atrial_Appendage	1	0.111887980955458
Heart_Atrial_Appendage_GENE_LINC00484	-0.0438274091131663	0.000957080222195144	-1.95833142639312	0.0506818774978934	0.111887980955458	-4.39619330242926	Heart_Atrial_Appendage	1	0.111887980955458
Brain_Anterior_cingulate_cortex_BA24_GENE_LTB4R	0.0773111983078515	-0.00389940023562899	1.95832055708794	0.050683155476915	0.111888778068909	-4.39621368607521	Brain_Anterior_cingulate_cortex_BA24	1	0.111888778068909
Heart_Left_Ventricle_GENE_ZBTB40	0.0282662636116091	0.00207136577749233	1.95822047125078	0.0506949245298611	0.111912734962641	-4.3964013758355	Heart_Left_Ventricle	1	0.111912734962641
Brain_Putamen_basal_ganglia_GENE_ENSG00000273069	0.057969904125176	-0.000217063686272377	1.95815837618694	0.0507022274169882	0.111923797405815	-4.39651781720325	Brain_Putamen_basal_ganglia	1	0.111923797405815
Heart_Left_Ventricle_GENE_ZNRF1	-0.0304605682375073	-0.000617815662918013	-1.95814942149953	0.0507032806343299	0.111923797405815	-4.3965346088343	Heart_Left_Ventricle	1	0.111923797405815
Heart_Left_Ventricle_GENE_TAF9B	-0.076336114902359	0.000388621328110559	-1.95814766900132	0.050703486758863	0.111923797405815	-4.39653789507109	Heart_Left_Ventricle	1	0.111923797405815
Brain_Nucleus_accumbens_basal_ganglia_GENE_AHSA1	-0.0665941007601936	-0.000415678459168669	-1.95814666833884	0.0507036044546406	0.111923797405815	-4.39653977148486	Brain_Nucleus_accumbens_basal_ganglia	1	0.111923797405815
Brain_Anterior_cingulate_cortex_BA24_GENE_KHDC1	-0.0342407168791984	0.00174835173795546	-1.95810882266203	0.0507080559505422	0.11193095082639	-4.39661073792299	Brain_Anterior_cingulate_cortex_BA24	1	0.11193095082639
Brain_Amygdala_GENE_CABP1.DT	-0.142149307730899	0.000747627646939095	-1.9581019136752	0.0507088686369597	0.11193095082639	-4.39662369318506	Brain_Amygdala	1	0.11193095082639
Brain_Hippocampus_GENE_RNF145	0.0511343106600887	-0.00238367414509309	1.95809572283601	0.0507095968588039	0.11193095082639	-4.39663530178724	Brain_Hippocampus	1	0.11193095082639
Brain_Putamen_basal_ganglia_GENE_ENSG00000269688	0.0841227509450111	-0.00387568966689698	1.9580449114656	0.0507155740782896	0.111942119446966	-4.39673057813061	Brain_Putamen_basal_ganglia	1	0.111942119446966
Brain_Amygdala_GENE_BTAF1	0.125597468735008	-0.00517209018031679	1.95800439646734	0.0507203405032186	0.111950615181543	-4.39680654601122	Brain_Amygdala	1	0.111950615181543
Brain_Putamen_basal_ganglia_GENE_WBP2	0.0892920194806826	-0.00431537383375665	1.95794345972143	0.0507275101723104	0.111964414985561	-4.39692080288855	Brain_Putamen_basal_ganglia	1	0.111964414985561
Brain_Amygdala_GENE_CALM2	-0.0529928465111347	0.000602386676571822	-1.95782006313285	0.050742031321528	0.111991981525263	-4.39715216172241	Brain_Amygdala	1	0.111991981525263
Brain_Substantia_nigra_GENE_LCOR	-0.0186934828478715	0.0003567518439582	-1.95781156813057	0.0507430311307255	0.111991981525263	-4.39716808865017	Brain_Substantia_nigra	1	0.111991981525263
Brain_Anterior_cingulate_cortex_BA24_GENE_TTLL12	-0.110899302260931	0.00344173698592235	-1.95780677550181	0.0507435952007723	0.111991981525263	-4.39717707412117	Brain_Anterior_cingulate_cortex_BA24	1	0.111991981525263
Brain_Caudate_basal_ganglia_GENE_CSNK2B	0.0301326099881164	0.00074725565932043	1.957802580135	0.050744088980197	0.111991981525263	-4.39718493979637	Brain_Caudate_basal_ganglia	1	0.111991981525263
Brain_Nucleus_accumbens_basal_ganglia_GENE_ENSG00000272106	-0.0641710151853272	0.00215260311857979	-1.957798336238	0.0507445884755535	0.111991981525263	-4.39719289644137	Brain_Nucleus_accumbens_basal_ganglia	1	0.111991981525263
Brain_Amygdala_GENE_TARS1	-0.0866313275114455	-0.000401223173607356	-1.95776515800605	0.0507484936072991	0.111996888727053	-4.39725509986619	Brain_Amygdala	1	0.111996888727053
Brain_Frontal_Cortex_BA9_GENE_ZFAS1	0.0664003250889101	0.000253129404638137	1.95776385000144	0.0507486475667359	0.111996888727053	-4.39725755212644	Brain_Frontal_Cortex_BA9	1	0.111996888727053
Brain_Frontal_Cortex_BA9_GENE_PHLPP1	0.0770274567025146	-0.000583712910058865	1.95774712117777	0.0507506166771646	0.11199920882324	-4.39728891535162	Brain_Frontal_Cortex_BA9	1	0.11199920882324
Brain_Caudate_basal_ganglia_GENE_ZNF232.AS1	-0.109130232280303	0.00522882337284504	-1.95772212578618	0.050753558945402	0.112003326055938	-4.39733577625915	Brain_Caudate_basal_ganglia	1	0.112003326055938
Brain_Caudate_basal_ganglia_GENE_ENSG00000275180	-0.114558011556703	0.0039973991671579	-1.95771136853599	0.0507548252515381	0.112003326055938	-4.39735594357543	Brain_Caudate_basal_ganglia	1	0.112003326055938
Brain_Cerebellar_Hemisphere_GENE_BYSL	-0.106904350190087	0.00228191583964454	-1.95770788028298	0.0507552358822667	0.112003326055938	-4.39736248320668	Brain_Cerebellar_Hemisphere	1	0.112003326055938
Brain_Putamen_basal_ganglia_GENE_ZNF28	-0.0564451661629594	0.00177795367234428	-1.95763831108095	0.0507634260235335	0.112018462387754	-4.39749290624482	Brain_Putamen_basal_ganglia	1	0.112018462387754
Heart_Left_Ventricle_GENE_RPS26P47	-0.0350673227236901	0.00191248246521988	-1.95763402212827	0.0507639309834039	0.112018462387754	-4.39750094669694	Heart_Left_Ventricle	1	0.112018462387754
Brain_Anterior_cingulate_cortex_BA24_GENE_SLC2A4	-0.122218197631193	0.00158764374745695	-1.9575354922771	0.0507755325577854	0.112042036978742	-4.39768565473427	Brain_Anterior_cingulate_cortex_BA24	1	0.112042036978742
Heart_Atrial_Appendage_GENE_IFNAR1	0.0677915134621048	-0.000201356276109317	1.9575140374201	0.050778059093695	0.112045585965886	-4.39772587366006	Heart_Atrial_Appendage	1	0.112045585965886
Brain_Frontal_Cortex_BA9_GENE_ENSG00000288890	-0.121459362742745	0.00499841766793482	-1.95749059566009	0.0507808197291133	0.112047349441955	-4.39776981670508	Brain_Frontal_Cortex_BA9	1	0.112047349441955
Brain_Putamen_basal_ganglia_GENE_PRDM16.DT	0.217304064038003	0.0035147773008299	1.95748601116423	0.0507813596402419	0.112047349441955	-4.39777841056856	Brain_Putamen_basal_ganglia	1	0.112047349441955
Heart_Atrial_Appendage_GENE_TIMMDC1	0.0817381762987128	-0.00306109770411944	1.95748386056388	0.0507816129157841	0.112047349441955	-4.39778244196814	Heart_Atrial_Appendage	1	0.112047349441955
Heart_Atrial_Appendage_GENE_DPF1	-0.0373426342131043	0.0016875495321084	-1.95739830793205	0.0507916892835687	0.112067556140298	-4.39794281077959	Heart_Atrial_Appendage	1	0.112067556140298
Heart_Left_Ventricle_GENE_ARAP3	0.0744913591397703	0.0024414677582203	1.95735994263745	0.0507962084837886	0.112075159983532	-4.39801472446043	Heart_Left_Ventricle	1	0.112075159983532
Heart_Atrial_Appendage_GENE_ZNF45	0.0324617390731817	-0.000557364275781244	1.95735345770725	0.0507969724028026	0.112075159983532	-4.39802687997593	Heart_Atrial_Appendage	1	0.112075159983532
Heart_Atrial_Appendage_GENE_SPACA6P.AS	0.0580384741604058	-0.00153554206090378	1.95733621443433	0.0507990036919627	0.112077615261943	-4.39805920100513	Heart_Atrial_Appendage	1	0.112077615261943
Brain_Hippocampus_GENE_G6PC3	0.0792624904715206	-0.00260388276310334	1.95730617430077	0.0508025426377118	0.112083083670189	-4.39811550797621	Brain_Hippocampus	1	0.112083083670189
Brain_Anterior_cingulate_cortex_BA24_GENE_LARP4B	0.0287793285784122	-0.000620461196701552	1.95729958234679	0.0508033192454339	0.112083083670189	-4.39812786376473	Brain_Anterior_cingulate_cortex_BA24	1	0.112083083670189
Brain_Nucleus_accumbens_basal_ganglia_GENE_RAB11FIP3	0.020541092418246	6.32898392793144e-05	1.95727732914711	0.0508059410010192	0.112086841344959	-4.39816957428515	Brain_Nucleus_accumbens_basal_ganglia	1	0.112086841344959
Brain_Anterior_cingulate_cortex_BA24_GENE_TMEM229B	-0.070105747093594	0.00456274615923509	-1.95726422790238	0.0508074845742841	0.112086990003215	-4.39819413052327	Brain_Anterior_cingulate_cortex_BA24	1	0.112086990003215
Brain_Anterior_cingulate_cortex_BA24_GENE_ENSG00000279123	0.121660342738868	0.0012719192159008	1.95726116494663	0.0508078454538124	0.112086990003215	-4.39819987153227	Brain_Anterior_cingulate_cortex_BA24	1	0.112086990003215
Brain_Caudate_basal_ganglia_GENE_CHAF1B	0.0490347308482901	-0.00117857578017695	1.957218004315	0.0508129308976708	0.112096182438416	-4.39828076812748	Brain_Caudate_basal_ganglia	1	0.112096182438416
Brain_Nucleus_accumbens_basal_ganglia_GENE_LTO1P1	-0.170490685445057	0.00172379669590059	-1.95717182701487	0.0508183722567984	0.112106159696157	-4.39836731696019	Brain_Nucleus_accumbens_basal_ganglia	1	0.112106159696157
Brain_Nucleus_accumbens_basal_ganglia_GENE_SLC4A1	0.062704395370128	0.0022469967960563	1.95712410140158	0.0508239965775577	0.11211654020222	-4.39845676563741	Brain_Nucleus_accumbens_basal_ganglia	1	0.11211654020222
Brain_Amygdala_GENE_TRMT1L	-0.0374691624813654	-0.000267203988362914	-1.95704872404417	0.0508328806384723	0.112134111113046	-4.39859803560472	Brain_Amygdala	1	0.112134111113046
Brain_Frontal_Cortex_BA9_GENE_TM4SF18	0.169614610458166	-0.00345185646157541	1.95703705317126	0.0508342562973924	0.112135118629372	-4.39861990832266	Brain_Frontal_Cortex_BA9	1	0.112135118629372
Brain_Putamen_basal_ganglia_GENE_COX5BP6	-0.156898949035865	0.00113946661694461	-1.95699430017931	0.0508392959076967	0.112144208261468	-4.39870003183359	Brain_Putamen_basal_ganglia	1	0.112144208261468
Heart_Atrial_Appendage_GENE_PCMTD1	-0.0874220999691652	0.00328541512629072	-1.9568876202684	0.0508518728848956	0.112167605594488	-4.3988999534492	Heart_Atrial_Appendage	1	0.112167605594488
Brain_Substantia_nigra_GENE_RHBDF2	-0.109104000532478	-0.000937317513987785	-1.95688236332065	0.0508524927177882	0.112167605594488	-4.39890980486207	Brain_Substantia_nigra	1	0.112167605594488
Heart_Atrial_Appendage_GENE_ENSG00000227527	0.0527708429317759	-0.00206584341799306	1.95686500376963	0.0508545395818942	0.112167605594488	-4.39894233612135	Heart_Atrial_Appendage	1	0.112167605594488
Brain_Hypothalamus_GENE_SLC35C2	0.062301986515769	-0.00214321303942015	1.95685760263083	0.0508554122709696	0.112167605594488	-4.39895620553891	Brain_Hypothalamus	1	0.112167605594488
Brain_Frontal_Cortex_BA9_GENE_GALNT11	-0.0846224114973116	0.00159893849148259	-1.95685439795296	0.0508557901474458	0.112167605594488	-4.3989622109522	Brain_Frontal_Cortex_BA9	1	0.112167605594488
Heart_Atrial_Appendage_GENE_MAD2L1BP	0.142848223083642	-0.00757532048288994	1.95683933517613	0.0508575662917218	0.112167605594488	-4.39899043774655	Heart_Atrial_Appendage	1	0.112167605594488
Brain_Anterior_cingulate_cortex_BA24_GENE_GPR89P	0.0830740367319102	-0.0029889208811768	1.95683435188625	0.0508581539134219	0.112167605594488	-4.39899977610355	Brain_Anterior_cingulate_cortex_BA24	1	0.112167605594488
Brain_Nucleus_accumbens_basal_ganglia_GENE_SETD6	-0.0781238732290798	0.001147195468096	-1.95683417955054	0.0508581742350796	0.112167605594488	-4.39900009904893	Brain_Nucleus_accumbens_basal_ganglia	1	0.112167605594488
Brain_Putamen_basal_ganglia_GENE_ACTC1	-0.169970629145522	-0.00333486365431458	-1.95683416812693	0.0508581755821405	0.112167605594488	-4.39900012045594	Brain_Putamen_basal_ganglia	1	0.112167605594488
Heart_Left_Ventricle_GENE_VRK3	-0.0404281365601815	0.00150719929056836	-1.95679916189106	0.0508623036245722	0.112173969254914	-4.39906571916957	Heart_Left_Ventricle	1	0.112173969254914
Brain_Hippocampus_GENE_HLA.DOB	0.101715522930369	-0.00258776958668018	1.95679410951178	0.0508628994398304	0.112173969254914	-4.39907518680379	Brain_Hippocampus	1	0.112173969254914
Brain_Hippocampus_GENE_ARHGEF11	-0.0367589726714972	0.00137881683239592	-1.95675796125258	0.0508671624903793	0.112181343605436	-4.3991429241852	Brain_Hippocampus	1	0.112181343605436
Brain_Caudate_basal_ganglia_GENE_CDC16	0.0480200479487819	0.00263139092667546	1.95673180503248	0.0508702473429975	0.112186119364056	-4.39919193694779	Brain_Caudate_basal_ganglia	1	0.112186119364056
Brain_Frontal_Cortex_BA9_GENE_RPS14	0.0761168159911416	-0.000418871807081944	1.95669367558579	0.0508747445939154	0.112194009710238	-4.39926338455142	Brain_Frontal_Cortex_BA9	1	0.112194009710238
Brain_Hypothalamus_GENE_SMUG1	-0.0186971040903477	-2.06114704213728e-05	-1.95665557019196	0.0508792393414328	0.112201894250589	-4.39933478571288	Brain_Hypothalamus	1	0.112201894250589
Brain_Cerebellar_Hemisphere_GENE_BGLAP	0.118454135009869	0.00324022010825398	1.95664310088909	0.0508807102389078	0.112203110254327	-4.39935815015748	Brain_Cerebellar_Hemisphere	1	0.112203110254327
Brain_Frontal_Cortex_BA9_GENE_SGSH	0.0897161237833047	-0.00539025771522239	1.95662325248349	0.0508830516599513	0.112204589696941	-4.39939534094513	Brain_Frontal_Cortex_BA9	1	0.112204589696941
Heart_Atrial_Appendage_GENE_UBE2SP1	0.150623093678037	-0.00482898261466591	1.95662182447503	0.0508832201187375	0.112204589696941	-4.39939801664996	Heart_Atrial_Appendage	1	0.112204589696941
Heart_Atrial_Appendage_GENE_VPS9D1	-0.0636199043379973	-0.000313073876946279	-1.95659742508001	0.0508860985301209	0.112208641861413	-4.39944373427427	Heart_Atrial_Appendage	1	0.112208641861413
Brain_Substantia_nigra_GENE_FBXW4P1	0.103608923763621	-0.00298128723707128	1.9565906587465	0.0508868967827925	0.112208641861413	-4.39945641238627	Brain_Substantia_nigra	1	0.112208641861413
Brain_Caudate_basal_ganglia_GENE_ILDR2	-0.0737790143597939	0.000368268210223412	-1.95656810551583	0.05088955755771	0.112212481336662	-4.39949867017225	Brain_Caudate_basal_ganglia	1	0.112212481336662
Brain_Frontal_Cortex_BA9_GENE_SH3TC1	0.119607350856869	-0.00487682414570108	1.95653736963225	0.0508931838900813	0.112218449707977	-4.39955625894818	Brain_Frontal_Cortex_BA9	1	0.112218449707977
Brain_Nucleus_accumbens_basal_ganglia_GENE_ENSG00000272056	-0.0578202058366943	0.00318926742883248	-1.95649076820111	0.0508986825119195	0.11222854614973	-4.39964357275737	Brain_Nucleus_accumbens_basal_ganglia	1	0.11222854614973
Brain_Substantia_nigra_GENE_ZNF814	0.0448741239264817	0.000793638499957912	1.95643285128107	0.0509055169724668	0.11224158761774	-4.39975208474061	Brain_Substantia_nigra	1	0.11224158761774
Brain_Cerebellar_Hemisphere_GENE_USP27X	-0.10991991326732	-0.00320791064293924	-1.95641647549491	0.0509074495296193	0.112242082400486	-4.39978276551166	Brain_Cerebellar_Hemisphere	1	0.112242082400486
Brain_Putamen_basal_ganglia_GENE_AIFM3	-0.13639487237188	0.00710263401897126	-1.95641536160188	0.0509075809858172	0.112242082400486	-4.39978485243115	Brain_Putamen_basal_ganglia	1	0.112242082400486
Brain_Putamen_basal_ganglia_GENE_YIPF1	-0.028707479515362	-0.000189224968506203	-1.95634827601879	0.0509154986232302	0.112257511084531	-4.39991053757087	Brain_Putamen_basal_ganglia	1	0.112257511084531
Heart_Atrial_Appendage_GENE_MGAT5	0.107033198769601	-0.00608267303832729	1.95633796674027	0.0509167154461992	0.112258165651312	-4.39992985167353	Heart_Atrial_Appendage	1	0.112258165651312
Heart_Left_Ventricle_GENE_ENSG00000258696	-0.0550369784791955	0.00330898698105773	-1.95628502586205	0.050922964539424	0.112269914846101	-4.40002903313	Heart_Left_Ventricle	1	0.112269914846101
Brain_Anterior_cingulate_cortex_BA24_GENE_PDIA4	0.10061675720621	-0.000950295893210751	1.95617938892316	0.0509354357525166	0.112295381282892	-4.40022692948307	Brain_Anterior_cingulate_cortex_BA24	1	0.112295381282892
Brain_Cerebellar_Hemisphere_GENE_RAD52	-0.067078798404122	0.000608468397241177	-1.95616595753742	0.0509370216095793	0.112296848710479	-4.40025209059157	Brain_Cerebellar_Hemisphere	1	0.112296848710479
Brain_Caudate_basal_ganglia_GENE_ADHFE1	0.0871813929369015	-0.00187440261315088	1.95613568014495	0.0509405966434743	0.112302701387662	-4.40030880881728	Brain_Caudate_basal_ganglia	1	0.112302701387662
Heart_Atrial_Appendage_GENE_CMC4	0.0839260904437208	-0.00248457022870233	1.9561217887486	0.0509422369547288	0.112304288676524	-4.40033483109055	Heart_Atrial_Appendage	1	0.112304288676524
Brain_Nucleus_accumbens_basal_ganglia_GENE_SULT4A1	-0.11978432371283	0.00218272924094493	-1.95610782988494	0.0509438852772729	0.112305893568939	-4.40036097956445	Brain_Nucleus_accumbens_basal_ganglia	1	0.112305893568939
Brain_Substantia_nigra_GENE_LCAT	-0.15771030716525	0.0101808292555675	-1.95608653832674	0.0509463995621178	0.112306002439412	-4.40040086367131	Brain_Substantia_nigra	1	0.112306002439412
Brain_Cerebellar_Hemisphere_GENE_APCDD1	0.081561713116789	0.000156640662925423	1.95607909053971	0.0509472790835534	0.112306002439412	-4.40041481503067	Brain_Cerebellar_Hemisphere	1	0.112306002439412
Brain_Cerebellar_Hemisphere_GENE_ENSG00000265254	-0.179998388818456	0.000603635967689419	-1.95607659456797	0.0509475738398179	0.112306002439412	-4.40041949052842	Brain_Cerebellar_Hemisphere	1	0.112306002439412
Brain_Hippocampus_GENE_DCX	0.0204820678750485	1.99678474883745e-05	1.95607623771317	0.0509476159819136	0.112306002439412	-4.40042015899455	Brain_Hippocampus	1	0.112306002439412
Heart_Left_Ventricle_GENE_TPBGL	0.055214593439434	-8.94829595854436e-05	1.95601565549529	0.0509547707491812	0.112319745027567	-4.4005336408361	Heart_Left_Ventricle	1	0.112319745027567
Heart_Atrial_Appendage_GENE_RPS17P2	-0.0929298234648955	0.00402580602630227	-1.95597077341003	0.0509600718729301	0.112329401201407	-4.40061771115371	Heart_Atrial_Appendage	1	0.112329401201407
Brain_Frontal_Cortex_BA9_GENE_PCNX2	-0.0997278628638682	0.00461324010446396	-1.95594393029508	0.0509632425947419	0.11233246348525	-4.40066799109025	Brain_Frontal_Cortex_BA9	1	0.11233246348525
Heart_Left_Ventricle_GENE_NIPSNAP1	-0.0591029060247068	0.0014538817689366	-1.95594342551347	0.0509633022213788	0.11233246348525	-4.400668936592	Heart_Left_Ventricle	1	0.11233246348525
Brain_Anterior_cingulate_cortex_BA24_GENE_RBMXL1	0.101330229564013	-0.00402233650803073	1.95587103052885	0.0509718543864734	0.112346107180153	-4.40080453647513	Brain_Anterior_cingulate_cortex_BA24	1	0.112346107180153
Brain_Hippocampus_GENE_YWHAE	-0.0298272032635895	-0.00159147195372363	-1.95587020607343	0.0509719517879888	0.112346107180153	-4.40080608069804	Brain_Hippocampus	1	0.112346107180153
Brain_Substantia_nigra_GENE_CTNNB1	-0.0871342187184852	0.000496454506830687	-1.95586413223461	0.0509726693587226	0.112346107180153	-4.40081745711049	Brain_Substantia_nigra	1	0.112346107180153
Brain_Nucleus_accumbens_basal_ganglia_GENE_FAM171A1	-0.0659579360154675	0.00232931826098175	-1.95585985429953	0.0509731747642863	0.112346107180153	-4.40082546974113	Brain_Nucleus_accumbens_basal_ganglia	1	0.112346107180153
Brain_Cerebellar_Hemisphere_GENE_CWC25	-0.058727072448534	0.000910567149415118	-1.95584550151784	0.0509748704672586	0.112347815366168	-4.40085235257017	Brain_Cerebellar_Hemisphere	1	0.112347815366168
Brain_Nucleus_accumbens_basal_ganglia_GENE_ENSG00000273179	0.185706317342526	-0.00113135967605404	1.95580013211195	0.0509802309269313	0.112356748271924	-4.40093732840597	Brain_Nucleus_accumbens_basal_ganglia	1	0.112356748271924
Brain_Anterior_cingulate_cortex_BA24_GENE_TPST1	0.0696773061201669	-0.00188012605996532	1.95579561183583	0.050980765029896	0.112356748271924	-4.40094579467095	Brain_Anterior_cingulate_cortex_BA24	1	0.112356748271924
Brain_Frontal_Cortex_BA9_GENE_ENSG00000189316	-0.104210803120429	0.00281282304971158	-1.95575155692711	0.0509859706785995	0.112366191619435	-4.40102830643624	Brain_Frontal_Cortex_BA9	1	0.112366191619435
Brain_Anterior_cingulate_cortex_BA24_GENE_ZNF256	0.0696643176488593	-0.00216180776479058	1.955710422131	0.050990831681719	0.112374875087262	-4.40110534738015	Brain_Anterior_cingulate_cortex_BA24	1	0.112374875087262
Brain_Putamen_basal_ganglia_GENE_LARP6	-0.116802447014826	0.00209194558406662	-1.95569198259087	0.0509930108552293	0.112377648064761	-4.40113988208988	Brain_Putamen_basal_ganglia	1	0.112377648064761
Brain_Substantia_nigra_GENE_ENSG00000261696	-0.128431323676255	0.0028312241929256	-1.95563373506207	0.0509998950260066	0.112390789558693	-4.40124896955042	Brain_Substantia_nigra	1	0.112390789558693
Brain_Putamen_basal_ganglia_GENE_UQCRC1	-0.0558781179611758	-0.000525561385375634	-1.95559972564377	0.0510039148988727	0.112397618508319	-4.4013126617768	Brain_Putamen_basal_ganglia	1	0.112397618508319
Brain_Frontal_Cortex_BA9_GENE_LSM14B	-0.034772960029254	0.00149111952173672	-1.95558105637707	0.0510061216971364	0.112399653102733	-4.40134762477903	Brain_Frontal_Cortex_BA9	1	0.112399653102733
Brain_Hippocampus_GENE_NBAT1	-0.129729162226149	0.00250644560789044	-1.95557633031147	0.0510066803538283	0.112399653102733	-4.40135647549986	Brain_Hippocampus	1	0.112399653102733
Brain_Anterior_cingulate_cortex_BA24_GENE_TRAPPC11	0.0381765109809311	-0.00267192797043815	1.95553828221757	0.051011178113415	0.112406097783555	-4.40142772915011	Brain_Anterior_cingulate_cortex_BA24	1	0.112406097783555
Brain_Anterior_cingulate_cortex_BA24_GENE_ENSG00000267283	0.0725979401174373	0.00252460472376606	1.95553112594483	0.0510120241113789	0.112406097783555	-4.40144113073455	Brain_Anterior_cingulate_cortex_BA24	1	0.112406097783555
Brain_Substantia_nigra_GENE_ENSG00000250140	0.187859166076252	0.00196983239963092	1.95552535820417	0.0510127059688748	0.112406097783555	-4.40145193197352	Brain_Substantia_nigra	1	0.112406097783555
Brain_Frontal_Cortex_BA9_GENE_USP49	0.0293177831073276	7.37304839791779e-05	1.95552042195694	0.0510132895339863	0.112406097783555	-4.40146117605102	Brain_Frontal_Cortex_BA9	1	0.112406097783555
Brain_Caudate_basal_ganglia_GENE_PEX16	0.0445279041398282	0.000623717409512971	1.95550903153561	0.0510146361355204	0.112407035234923	-4.4014825067299	Brain_Caudate_basal_ganglia	1	0.112407035234923
Brain_Hippocampus_GENE_SLC6A17	0.220339473024686	-0.00797788236168249	1.95546924182472	0.0510193403999357	0.112415370884464	-4.40155701938996	Brain_Hippocampus	1	0.112415370884464
Brain_Anterior_cingulate_cortex_BA24_GENE_ZNF829	-0.0191440994287939	0.00055490230006341	-1.95545254868827	0.0510213141072441	0.112416957514006	-4.40158827953895	Brain_Anterior_cingulate_cortex_BA24	1	0.112416957514006
Heart_Atrial_Appendage_GENE_FUCA1	0.11075596969418	0.000210704870991791	1.95544756838156	0.0510219029645303	0.112416957514006	-4.40159760578384	Heart_Atrial_Appendage	1	0.112416957514006
Brain_Caudate_basal_ganglia_GENE_TOMM70	0.132301253122972	-0.00471901979250172	1.95542780071598	0.0510242402933019	0.112420077539244	-4.40163462296983	Brain_Caudate_basal_ganglia	1	0.112420077539244
Brain_Nucleus_accumbens_basal_ganglia_GENE_ENSG00000234104	0.070588022392524	0.000932339338758183	1.95537985646464	0.0510299095950167	0.112430538548743	-4.40172440246176	Brain_Nucleus_accumbens_basal_ganglia	1	0.112430538548743
Brain_Amygdala_GENE_RAB8B	0.0301969888548163	-0.000542627909423924	1.95536238346357	0.051031975870255	0.112432860160504	-4.40175712153109	Brain_Amygdala	1	0.112432860160504
Brain_Nucleus_accumbens_basal_ganglia_GENE_ENSG00000254837	-0.0460115067459016	0.000412622102737709	-1.95535536326713	0.0510328060655749	0.112432860160504	-4.40177026711918	Brain_Nucleus_accumbens_basal_ganglia	1	0.112432860160504
Brain_Cerebellar_Hemisphere_GENE_ENSG00000272115	0.198478575864542	0.00488355583964219	1.95533977024358	0.0510346501079857	0.112434592504935	-4.40179946548958	Brain_Cerebellar_Hemisphere	1	0.112434592504935
Brain_Substantia_nigra_GENE_ZNF470	-0.0864983212958001	0.00593768705139029	-1.95533313226997	0.0510354351365946	0.112434592504935	-4.40181189521027	Brain_Substantia_nigra	1	0.112434592504935
Brain_Cerebellar_Hemisphere_GENE_ENSG00000289042	0.154253947085284	-0.00890400931673008	1.95532034737652	0.0510369471487463	0.112435893677081	-4.40183583502754	Brain_Cerebellar_Hemisphere	1	0.112435893677081
Brain_Frontal_Cortex_BA9_GENE_BAZ2B	0.0698626473928736	-0.00263975370726333	1.95531062344025	0.0510380971803674	0.112436397362902	-4.40185404307419	Brain_Frontal_Cortex_BA9	1	0.112436397362902
Brain_Frontal_Cortex_BA9_GENE_FABP5	0.188772615126695	-0.0112055571078364	1.95522095795086	0.0510487027742355	0.112457731159793	-4.40202193727381	Brain_Frontal_Cortex_BA9	1	0.112457731159793
Heart_Left_Ventricle_GENE_RING1	0.0648129566309541	1.83834481813754e-05	1.95521268448018	0.0510496814498718	0.112457856951384	-4.40203742855639	Heart_Left_Ventricle	1	0.112457856951384
Brain_Amygdala_GENE_CDC37	-0.0643849771732297	-0.00135510781426588	-1.9551998542276	0.0510511991821374	0.112459170210269	-4.4020614518494	Brain_Amygdala	1	0.112459170210269
Brain_Caudate_basal_ganglia_GENE_TYW3	-0.0495000989268536	0.000759036906340162	-1.95518996906299	0.0510523685562166	0.112459716047693	-4.40207996067018	Brain_Caudate_basal_ganglia	1	0.112459716047693
Heart_Atrial_Appendage_GENE_RN7SL748P	-0.104951650547439	0.00496524976732592	-1.95513690632378	0.0510586460431219	0.112470634236812	-4.40217931289956	Heart_Atrial_Appendage	1	0.112470634236812
Brain_Nucleus_accumbens_basal_ganglia_GENE_RNF165	-0.0349008684494926	0.00100309700052463	-1.95513249157936	0.051059168350304	0.112470634236812	-4.40218757874393	Brain_Nucleus_accumbens_basal_ganglia	1	0.112470634236812
Brain_Hypothalamus_GENE_RPL12P47	-0.15122175122992	0.0034781503001827	-1.95511229843186	0.0510615574531445	0.112473866547994	-4.40222538668077	Brain_Hypothalamus	1	0.112473866547994
Heart_Atrial_Appendage_GENE_TLN2	-0.0263303122389724	-0.00049128302587158	-1.95510113075285	0.0510628787700688	0.112474746760902	-4.40224629593039	Heart_Atrial_Appendage	1	0.112474746760902
Brain_Putamen_basal_ganglia_GENE_ENSG00000275720	0.106289861086118	-0.000215155063276699	1.955070581895	0.0510664933403675	0.112480678134661	-4.40230349196703	Brain_Putamen_basal_ganglia	1	0.112480678134661
Brain_Putamen_basal_ganglia_GENE_METAP1D	-0.0213173068402165	0.00071800698917993	-1.95503969581016	0.0510701480300777	0.112486697660993	-4.40236131849133	Brain_Putamen_basal_ganglia	1	0.112486697660993
Heart_Atrial_Appendage_GENE_HMGCL	-0.0477660239426743	-0.00110211106500074	-1.95500101569257	0.0510747252820738	0.112494748961625	-4.4024337361359	Heart_Atrial_Appendage	1	0.112494748961625
Heart_Left_Ventricle_GENE_HMGN3.AS1	0.0581665356209706	0.000251332097519956	1.95497758601748	0.051077498024577	0.112498825516986	-4.40247760092792	Heart_Left_Ventricle	1	0.112498825516986
Brain_Substantia_nigra_GENE_EHMT2	-0.0757560629643763	0.00447805867069217	-1.95495491344608	0.0510801812893313	0.112502704852893	-4.40252004778469	Brain_Substantia_nigra	1	0.112502704852893
Brain_Amygdala_GENE_RPTOR	-0.0288588602788282	0.000522161587559169	-1.95489703016596	0.0510870322253126	0.112515041656832	-4.40262841279289	Brain_Amygdala	1	0.112515041656832
Brain_Anterior_cingulate_cortex_BA24_GENE_ENSG00000283041	0.175863561754959	0.000237622492562944	1.95488914675822	0.0510879653475611	0.112515041656832	-4.40264317130992	Brain_Anterior_cingulate_cortex_BA24	1	0.112515041656832
Heart_Atrial_Appendage_GENE_ELOF1	0.0697768796707801	-0.00256465506559963	1.95488421790438	0.0510885487602989	0.112515041656832	-4.40265239858067	Heart_Atrial_Appendage	1	0.112515041656832
Brain_Cerebellar_Hemisphere_GENE_CHGB	-0.138395197860554	0.000867152545910175	-1.95482513017599	0.0510955432220807	0.112528415028318	-4.40276301449406	Brain_Cerebellar_Hemisphere	1	0.112528415028318
Heart_Left_Ventricle_GENE_CYP46A1	-0.0341816834077811	0.0014085893213195	-1.95480075230742	0.0510984291667023	0.112532739836751	-4.40280865042396	Heart_Left_Ventricle	1	0.112532739836751
Heart_Atrial_Appendage_GENE_TPTEP2	-0.0279000072954451	0.00129569791138988	-1.95476497910767	0.0511026643816433	0.112540035898344	-4.40287561765965	Heart_Atrial_Appendage	1	0.112540035898344
Heart_Left_Ventricle_GENE_ZNF320	-0.0502277614407474	-0.000840693200177128	-1.95474463256738	0.0511050733547106	0.112543309956844	-4.40291370573341	Heart_Left_Ventricle	1	0.112543309956844
Brain_Frontal_Cortex_BA9_GENE_ST20.AS1	-0.105484453764174	0.00360935636998294	-1.95469806727453	0.0511105869130164	0.112553420674238	-4.40300087300359	Brain_Frontal_Cortex_BA9	1	0.112553420674238
Brain_Frontal_Cortex_BA9_GENE_TNFRSF10B	0.129760816115859	-0.00705402691391973	1.95467946421492	0.05111278974582	0.112556240428464	-4.40303569617715	Brain_Frontal_Cortex_BA9	1	0.112556240428464
Brain_Frontal_Cortex_BA9_GENE_BOP1	-0.105383956432383	0.00761610844284366	-1.95466977339941	0.0511139372900476	0.112556736256067	-4.40305383634051	Brain_Frontal_Cortex_BA9	1	0.112556736256067
Brain_Substantia_nigra_GENE_OSBPL6	0.0465865677007437	-0.000663404467502759	1.95462185965842	0.0511196113447376	0.112567199602563	-4.40314352440241	Brain_Substantia_nigra	1	0.112567199602563
Brain_Anterior_cingulate_cortex_BA24_GENE_GPR137	-0.080806900998222	0.00449580701901572	-1.95458229279772	0.0511242973414239	0.112575486871885	-4.40321758659573	Brain_Anterior_cingulate_cortex_BA24	1	0.112575486871885
Heart_Atrial_Appendage_GENE_ENSG00000249006	0.0255337983274587	0.000756185872526251	1.95452303691824	0.0511313158295159	0.112588909885672	-4.40332850039892	Heart_Atrial_Appendage	1	0.112588909885672
Heart_Left_Ventricle_GENE_PTPN4	-0.0239087415435776	0.00200144935594083	-1.95445488828643	0.051139388608554	0.112604653875469	-4.40345605535355	Heart_Left_Ventricle	1	0.112604653875469
Brain_Putamen_basal_ganglia_GENE_MRPS33	-0.0880274912395826	0.00392333277951479	-1.95439276463469	0.051146748610267	0.112618827849398	-4.40357232942911	Brain_Putamen_basal_ganglia	1	0.112618827849398
Brain_Caudate_basal_ganglia_GENE_LINC01159	0.0857837039064064	0.00319075456085157	1.95435543454544	0.0511511716614564	0.11262653462594	-4.4036421967437	Brain_Caudate_basal_ganglia	1	0.11262653462594
Brain_Substantia_nigra_GENE_ENSG00000277662	0.30253692123443	-0.00856308764434629	1.95434446887639	0.0511524709884654	0.112627363317463	-4.40366271993372	Brain_Substantia_nigra	1	0.112627363317463
Heart_Left_Ventricle_GENE_PROM1	-0.0229615485403675	0.000521587740127432	-1.95432290482921	0.0511550262028392	0.112630957138373	-4.40370307856602	Heart_Left_Ventricle	1	0.112630957138373
Heart_Atrial_Appendage_GENE_ENSG00000224950	-0.086766080310868	0.00205545173326874	-1.95421787428542	0.0511674732444216	0.112656329840327	-4.40389964434446	Heart_Atrial_Appendage	1	0.112656329840327
Brain_Substantia_nigra_GENE_ENSG00000265100	0.0516314873611942	-0.00079039193296774	1.95415146990405	0.0511753440584417	0.112671327485662	-4.40402391547447	Brain_Substantia_nigra	1	0.112671327485662
Brain_Anterior_cingulate_cortex_BA24_GENE_C15orf39	0.125047638729587	-0.00156972781896265	1.95414411362935	0.0511762160494337	0.112671327485662	-4.40403768196906	Brain_Anterior_cingulate_cortex_BA24	1	0.112671327485662
Brain_Caudate_basal_ganglia_GENE_ENSG00000271234	-0.155266241238054	0.00802347262466516	-1.95413351109903	0.0511774728638868	0.112671327485662	-4.40405752339977	Brain_Caudate_basal_ganglia	1	0.112671327485662
Brain_Frontal_Cortex_BA9_GENE_ECSCR	0.257445106544286	-0.0133271234166711	1.95412780618781	0.0511781491296774	0.112671327485662	-4.404068199449	Brain_Frontal_Cortex_BA9	1	0.112671327485662
Brain_Hippocampus_GENE_ENSG00000270562	-0.155253478354412	0.00622898944575248	-1.95412145802991	0.0511789016553805	0.112671327485662	-4.40408007922011	Brain_Hippocampus	1	0.112671327485662
Heart_Atrial_Appendage_GENE_SRP68	0.0691013786661514	-0.00319093257924021	1.95408699512089	0.0511829871325052	0.112678288901413	-4.40414457151278	Heart_Atrial_Appendage	1	0.112678288901413
Brain_Nucleus_accumbens_basal_ganglia_GENE_MBD1	0.031564441745779	-0.000970866915619927	1.95406488378531	0.0511856085108808	0.112682026940985	-4.40418594905195	Brain_Nucleus_accumbens_basal_ganglia	1	0.112682026940985
Brain_Hippocampus_GENE_CLK1	-0.185812827099027	0.00696602885086072	-1.95405646812267	0.0511866062475718	0.112682190561024	-4.40420169738737	Brain_Hippocampus	1	0.112682190561024
Heart_Atrial_Appendage_GENE_ECH1	0.110952028029933	-0.00241051740656128	1.95403149746352	0.0511895667929953	0.112686675024185	-4.40424842490238	Heart_Atrial_Appendage	1	0.112686675024185
Brain_Substantia_nigra_GENE_LINC01561	-0.295141622112631	0.00863835679974994	-1.95402303459887	0.0511905701910008	0.112686851016839	-4.40426426130049	Brain_Substantia_nigra	1	0.112686851016839
Brain_Putamen_basal_ganglia_GENE_COMMD7	-0.0270359641073873	0.00145418233727264	-1.95400352055692	0.0511928839327592	0.112689911437661	-4.4043007772993	Brain_Putamen_basal_ganglia	1	0.112689911437661
Brain_Anterior_cingulate_cortex_BA24_GENE_KCTD6	0.0539019282565086	-0.0021967785258102	1.9539834810065	0.0511952600743949	0.112693109105243	-4.4043382762909	Brain_Anterior_cingulate_cortex_BA24	1	0.112693109105243
Brain_Hippocampus_GENE_ENSG00000280327	0.0584064086479561	-0.000362881295199305	1.95395758425899	0.0511983308562615	0.112697835700487	-4.40438673499587	Brain_Hippocampus	1	0.112697835700487
Brain_Cerebellar_Hemisphere_GENE_IFNW1	-0.126048396229392	0.00365018035117127	-1.95389414023424	0.0512058545687352	0.11271236374533	-4.4045054505207	Brain_Cerebellar_Hemisphere	1	0.11271236374533
Heart_Atrial_Appendage_GENE_ENSG00000214754	-0.0121695036311077	-0.000256246712399642	-1.95383151650805	0.0512132819136674	0.112726679149353	-4.40462262738722	Heart_Atrial_Appendage	1	0.112726679149353
Brain_Substantia_nigra_GENE_ENSG00000224387	-0.107933784328023	-0.000236991516416248	-1.95382360061774	0.0512142208242535	0.112726712459271	-4.40463743874977	Brain_Substantia_nigra	1	0.112726712459271
Brain_Frontal_Cortex_BA9_GENE_ARHGEF6	0.0940910448345255	-0.00165925292887059	1.95374059761603	0.0512240667521181	0.112746350492009	-4.40479274147558	Brain_Frontal_Cortex_BA9	1	0.112746350492009
Heart_Atrial_Appendage_GENE_SLC25A2	-0.020182780881583	-0.00095307876195455	-1.95366751691275	0.0512327369989266	0.112763400138974	-4.40492947370388	Heart_Atrial_Appendage	1	0.112763400138974
Heart_Atrial_Appendage_GENE_POLE4	0.0585128713957878	-0.00101515515194929	1.95364407093188	0.0512355188757484	0.112767489085544	-4.40497333949837	Heart_Atrial_Appendage	1	0.112767489085544
Brain_Nucleus_accumbens_basal_ganglia_GENE_TRIOBP	0.0421614713033018	-0.000575319359138703	1.9536339251277	0.051236722719563	0.112767790902854	-4.40499232142927	Brain_Nucleus_accumbens_basal_ganglia	1	0.112767790902854
Brain_Caudate_basal_ganglia_GENE_ENSG00000286602	-0.0428602346338591	0.00212111265736286	-1.95362733875945	0.0512375042335262	0.112767790902854	-4.40500464390833	Brain_Caudate_basal_ganglia	1	0.112767790902854
Brain_Frontal_Cortex_BA9_GENE_MYBPHL	-0.0361387144953404	0.00213411472909225	-1.95359629051027	0.0512411884380794	0.112773865431626	-4.40506273172699	Brain_Frontal_Cortex_BA9	1	0.112773865431626
Brain_Frontal_Cortex_BA9_GENE_ENSG00000288919	0.222668721944109	-0.0103628556232631	1.95354046665698	0.0512478130905626	0.112786411091947	-4.40516716965379	Brain_Frontal_Cortex_BA9	1	0.112786411091947
Heart_Atrial_Appendage_GENE_SLFN12	0.0662180752893565	0.000783142526377603	1.95349174990396	0.0512535949263451	0.11279710145852	-4.40525830887369	Heart_Atrial_Appendage	1	0.11279710145852
Brain_Cerebellar_Hemisphere_GENE_ENSG00000267543	0.17214968705572	-0.00613920319305271	1.95347629581218	0.0512554291740792	0.112797848213993	-4.40528721989444	Brain_Cerebellar_Hemisphere	1	0.112797848213993
Brain_Hippocampus_GENE_AP5Z1	0.0932987485626398	0.0023376089831594	1.95347331508302	0.0512557829634665	0.112797848213993	-4.4052927961213	Brain_Hippocampus	1	0.112797848213993
Brain_Hippocampus_GENE_ENSG00000279330	-0.0982308624731835	0.00766470626788304	-1.95345070459503	0.0512584667194335	0.112801720020181	-4.4053350946292	Brain_Hippocampus	1	0.112801720020181
Heart_Atrial_Appendage_GENE_ZNF302	-0.0734337632973313	0.000571784554133717	-1.95342379189636	0.0512616612808314	0.112806715768183	-4.40538544085662	Heart_Atrial_Appendage	1	0.112806715768183
Heart_Atrial_Appendage_GENE_ENSG00000284709	0.0438778939541659	-0.00074989191903157	1.95338356103451	0.0512664370317428	0.112815190848277	-4.40546070041403	Heart_Atrial_Appendage	1	0.112815190848277
Heart_Left_Ventricle_GENE_MARCHF3	0.059138585267141	-0.0034898804990634	1.95335555165486	0.0512697622076391	0.112818678445952	-4.40551309643824	Heart_Left_Ventricle	1	0.112818678445952
Brain_Hypothalamus_GENE_USP18	-0.0688061264689627	-0.00156036982225518	-1.95335463563272	0.0512698709576512	0.112818678445952	-4.40551480999161	Brain_Hypothalamus	1	0.112818678445952
Heart_Left_Ventricle_GENE_ENSG00000275454	-0.0823786627387069	0.000866089845496935	-1.95334413008254	0.0512711181888449	0.112819388530517	-4.40553446210319	Heart_Left_Ventricle	1	0.112819388530517
Brain_Substantia_nigra_GENE_ENSG00000287385	-0.0648940797727148	0.00345706441708687	-1.95332101749697	0.0512738622316639	0.112822598293061	-4.4055776970837	Brain_Substantia_nigra	1	0.112822598293061
Brain_Frontal_Cortex_BA9_GENE_SLC25A45	-0.0903148937474304	0.00391371517468231	-1.95331626909052	0.051274426001709	0.112822598293061	-4.40558657950901	Brain_Frontal_Cortex_BA9	1	0.112822598293061
Brain_Amygdala_GENE_ENSG00000279917	0.0475857275400297	-5.17739806226462e-06	1.95329075611331	0.051277455202239	0.112827229185864	-4.40563430402195	Brain_Amygdala	1	0.112827229185864
Brain_Substantia_nigra_GENE_OR7A5	-0.361401862254251	0.0217381001849769	-1.95325633042136	0.0512815428631202	0.112834188829802	-4.40569869966304	Brain_Substantia_nigra	1	0.112834188829802
Brain_Cerebellar_Hemisphere_GENE_APLP2	0.03932881865114	-0.00229937304694628	1.95323501927396	0.0512840734574881	0.112837722289002	-4.40573856307934	Brain_Cerebellar_Hemisphere	1	0.112837722289002
Brain_Amygdala_GENE_KLF1	0.0384680779517613	0.000772417775489684	1.95321611371224	0.0512863184880785	0.11283844004142	-4.40577392638537	Brain_Amygdala	1	0.11283844004142
Brain_Hypothalamus_GENE_ENSG00000289259	0.0431719093270996	7.63363547802667e-05	1.95321115960139	0.0512869068011084	0.11283844004142	-4.40578319311256	Brain_Hypothalamus	1	0.11283844004142
Brain_Substantia_nigra_GENE_CBFA2T2	0.0434223534619264	0.000369498596685575	1.95320891166734	0.0512871737507567	0.11283844004142	-4.40578739789412	Brain_Substantia_nigra	1	0.11283844004142
Heart_Left_Ventricle_GENE_ATOH8	-0.107566142800936	0.00425086328048086	-1.95318390626207	0.0512901433044773	0.112841945420083	-4.40583417041502	Heart_Left_Ventricle	1	0.112841945420083
Brain_Putamen_basal_ganglia_GENE_ABCG1	0.05298723186446	0.000179124362206937	1.95317392474661	0.0512913287143451	0.112841945420083	-4.40585284063906	Brain_Putamen_basal_ganglia	1	0.112841945420083
Heart_Left_Ventricle_GENE_RNASEH2C	-0.0555458874624384	-0.000617268373061328	-1.95316711993628	0.0512921368702741	0.112841945420083	-4.40586556884594	Heart_Left_Ventricle	1	0.112841945420083
Heart_Left_Ventricle_GENE_RN7SL417P	0.133766649692816	-0.00637858130611697	1.95316434949542	0.0512924658976724	0.112841945420083	-4.40587075086545	Heart_Left_Ventricle	1	0.112841945420083
Brain_Nucleus_accumbens_basal_ganglia_GENE_CHST10	-0.117902463362039	0.00518511550874641	-1.95311181048187	0.051298705952942	0.112853638789695	-4.40596902200795	Brain_Nucleus_accumbens_basal_ganglia	1	0.112853638789695
Heart_Left_Ventricle_GENE_ZNF321P	-0.00972573929442816	5.51410972542634e-05	-1.95308545780756	0.0513018360983323	0.112858490272351	-4.4060183121576	Heart_Left_Ventricle	1	0.112858490272351
Brain_Substantia_nigra_GENE_TXNL4B	0.0576401952677153	-0.00273860481475523	1.9530121133718	0.0513105487241145	0.112875622211719	-4.40615549243696	Brain_Substantia_nigra	1	0.112875622211719
Brain_Frontal_Cortex_BA9_GENE_TTC4	0.0547893653724041	0.00123322278965114	1.9529760296216	0.051314835588403	0.112883017687872	-4.40622298006761	Brain_Frontal_Cortex_BA9	1	0.112883017687872
Heart_Atrial_Appendage_GENE_RPS17P1	0.0355254066494995	-3.45858670372078e-05	1.9529355977078	0.0513196393854946	0.112890469256953	-4.40629859863101	Heart_Atrial_Appendage	1	0.112890469256953
Brain_Amygdala_GENE_AVPI1	0.10118075659614	-0.00252220727223364	1.95292665357773	0.0513207021065815	0.112890469256953	-4.40631532635355	Brain_Amygdala	1	0.112890469256953
Heart_Atrial_Appendage_GENE_BNIP3L	-0.191364118361275	0.00987610407075163	-1.95292416066466	0.0513209983121043	0.112890469256953	-4.40631998870051	Heart_Atrial_Appendage	1	0.112890469256953
Heart_Left_Ventricle_GENE_ENSG00000287966	-0.100029506337274	0.000942280581945583	-1.95270784358984	0.0513467063630832	0.112944983129179	-4.40672453130394	Heart_Left_Ventricle	1	0.112944983129179
Brain_Frontal_Cortex_BA9_GENE_SP4	-0.0495041886779908	-0.00133523051552123	-1.95264738473603	0.0513538934854831	0.112958756137616	-4.40683758975283	Brain_Frontal_Cortex_BA9	1	0.112958756137616
Brain_Amygdala_GENE_ENSG00000279681	0.150565446159924	-0.00595809683525767	1.95263929640917	0.0513548550595599	0.112958835091531	-4.40685271471473	Brain_Amygdala	1	0.112958835091531
Brain_Hypothalamus_GENE_ALG8	-0.0238297225488713	0.000546575171402378	-1.95260902270196	0.0513584542584392	0.112964715590563	-4.40690932521531	Brain_Hypothalamus	1	0.112964715590563
Brain_Amygdala_GENE_PAF1	-0.120405534134562	0.00268044577401918	-1.95259758749778	0.0513598138290237	0.112965669825669	-4.40693070831888	Brain_Amygdala	1	0.112965669825669
Brain_Hippocampus_GENE_SLC25A30	-0.0751445799914861	-0.00196713614539564	-1.95255381302192	0.0513650186055132	0.112975081386305	-4.40701256265975	Brain_Hippocampus	1	0.112975081386305
Brain_Hippocampus_GENE_FBN1	-0.0157984502942063	-0.000198903419435181	-1.95250538881157	0.0513707767502276	0.112985709694618	-4.40710310947852	Brain_Hippocampus	1	0.112985709694618
Heart_Left_Ventricle_GENE_TMEM81	-0.0920205757224759	0.00617464234078286	-1.95249420068901	0.0513721072119769	0.112986599478455	-4.40712402946157	Heart_Left_Ventricle	1	0.112986599478455
Brain_Putamen_basal_ganglia_GENE_DIPK1A	-0.0395168478122583	0.00096536024601738	-1.95248010985873	0.051373782897148	0.112988248492776	-4.40715037687115	Brain_Putamen_basal_ganglia	1	0.112988248492776
Brain_Frontal_Cortex_BA9_GENE_ENSG00000273160	-0.0939798878007476	0.000262414445280649	-1.95245850355119	0.0513763524139164	0.112989085226984	-4.40719077655607	Brain_Frontal_Cortex_BA9	1	0.112989085226984
Brain_Frontal_Cortex_BA9_GENE_NR2C1	0.0199759503711192	-0.00014567409945876	1.95245662795971	0.0513765754725625	0.112989085226984	-4.40719428353451	Brain_Frontal_Cortex_BA9	1	0.112989085226984
Brain_Substantia_nigra_GENE_BOLA1	-0.0561452893720647	0.00300269319975507	-1.95245355335453	0.0513769411281809	0.112989085226984	-4.40720003242004	Brain_Substantia_nigra	1	0.112989085226984
Heart_Left_Ventricle_GENE_ENSG00000242747	0.108818745238413	-0.00477604015989229	1.95243577519727	0.0513790554857681	0.112991698796448	-4.40723327377846	Heart_Left_Ventricle	1	0.112991698796448
Heart_Left_Ventricle_GENE_TRIM16	0.10065242819001	0.00190733647050575	1.95232060786592	0.0513927541141599	0.113019787688419	-4.40744860486985	Heart_Left_Ventricle	1	0.113019787688419
Heart_Atrial_Appendage_GENE_ENSG00000289511	-0.0329223491942091	0.00131545938602489	-1.95226247316425	0.05139967013569	0.113032959944458	-4.40755729594355	Heart_Atrial_Appendage	1	0.113032959944458
Heart_Atrial_Appendage_GENE_RGS5	-0.173118830694049	0.00849610360950408	-1.95224715347737	0.0514014927793238	0.113034931085677	-4.40758593774052	Heart_Atrial_Appendage	1	0.113034931085677
Brain_Amygdala_GENE_ENSG00000289586	0.0468805644737969	-0.000511324491188905	1.95214359156278	0.0514138153720048	0.113059991750432	-4.40777955202907	Brain_Amygdala	1	0.113059991750432
Brain_Cerebellar_Hemisphere_GENE_ENSG00000268912	0.0614660556724725	-0.00397516610918253	1.95213395198127	0.0514149624896281	0.113060476865268	-4.4077975732038	Brain_Cerebellar_Hemisphere	1	0.113060476865268
Brain_Cerebellar_Hemisphere_GENE_FCHSD1	0.241962302687594	-0.00644585184010295	1.95210634571999	0.0514182477748253	0.113065663665737	-4.40784918255805	Brain_Cerebellar_Hemisphere	1	0.113065663665737
Brain_Anterior_cingulate_cortex_BA24_GENE_ADAP1	-0.0898698005862194	0.0056923144710824	-1.95208880237814	0.0514203356130919	0.11306821721226	-4.40788197911136	Brain_Anterior_cingulate_cortex_BA24	1	0.11306821721226
Brain_Anterior_cingulate_cortex_BA24_GENE_TRH	-0.109453891158912	0.00102161414507529	-1.95203799039847	0.051426383163194	0.113079477523393	-4.40797696836952	Brain_Anterior_cingulate_cortex_BA24	1	0.113079477523393
Brain_Putamen_basal_ganglia_GENE_NCOA5	-0.0630853883756312	0.000238622426311904	-1.95200207975535	0.051430657543113	0.113086838543903	-4.40804409920468	Brain_Putamen_basal_ganglia	1	0.113086838543903
Brain_Substantia_nigra_GENE_CCDC137	0.0915532019291213	0.0011750604264997	1.95190767427641	0.0514418958814522	0.113109511525133	-4.40822057362791	Brain_Substantia_nigra	1	0.113109511525133
Heart_Left_Ventricle_GENE_TPM2	-0.163192821951282	-0.00193904683507823	-1.95188780734855	0.0514442611682817	0.113112674135445	-4.40825771028	Heart_Left_Ventricle	1	0.113112674135445
Brain_Nucleus_accumbens_basal_ganglia_GENE_ENSG00000277855	-0.139498564038233	0.00286425061909062	-1.95186881405154	0.0514465225290205	0.113115608129213	-4.4082932135318	Brain_Nucleus_accumbens_basal_ganglia	1	0.113115608129213
Brain_Nucleus_accumbens_basal_ganglia_GENE_ASH1L	0.0234222152886216	-0.000585760253820795	1.95183887677425	0.0514500870602556	0.113121407250119	-4.40834917314497	Brain_Nucleus_accumbens_basal_ganglia	1	0.113121407250119
Brain_Caudate_basal_ganglia_GENE_ENSG00000224152	0.0664863552388704	0.00263286656427099	1.95179947726412	0.0514547785437147	0.113129683905669	-4.40842281854394	Brain_Caudate_basal_ganglia	1	0.113129683905669
Brain_Caudate_basal_ganglia_GENE_MSRB1	0.094777285331722	0.00189186373331412	1.95174179311406	0.051461647912134	0.113142748525699	-4.4085306388707	Brain_Caudate_basal_ganglia	1	0.113142748525699
Brain_Anterior_cingulate_cortex_BA24_GENE_STK38	-0.0578669057493312	0.00247377009324866	-1.95173004908462	0.0514630465546376	0.113143785041967	-4.40855258983785	Brain_Anterior_cingulate_cortex_BA24	1	0.113143785041967
Brain_Caudate_basal_ganglia_GENE_ENSG00000273551	0.149403665966555	-0.00466376091273987	1.95169370683976	0.05146737489715	0.113151262479946	-4.40862051692683	Brain_Caudate_basal_ganglia	1	0.113151262479946
Brain_Nucleus_accumbens_basal_ganglia_GENE_PCNPP5	-0.070011127285651	-0.000331156871139755	-1.95166901958949	0.0514703153101004	0.113155688333891	-4.40866665901831	Brain_Nucleus_accumbens_basal_ganglia	1	0.113155688333891
Brain_Hypothalamus_GENE_MRTFB	-0.0465849374955012	0.00089043384701612	-1.95156463129071	0.0514827501975712	0.113180986922536	-4.40886176123985	Brain_Hypothalamus	1	0.113180986922536
Brain_Amygdala_GENE_IFI6	-0.199124838065586	-0.0103068927083613	-1.95151081538738	0.0514891618118438	0.113193043121274	-4.40896233939613	Brain_Amygdala	1	0.113193043121274
Heart_Left_Ventricle_GENE_PRSS43P	-0.163926237981784	-0.0053806720162838	-1.95145516856655	0.0514957922658664	0.11320557997116	-4.4090663365328	Heart_Left_Ventricle	1	0.11320557997116
Heart_Atrial_Appendage_GENE_FAM86C1P	0.0859784653750556	-0.00626371962987647	1.95143109301782	0.0514986611480977	0.113208600199597	-4.40911132989742	Heart_Atrial_Appendage	1	0.113208600199597
Brain_Anterior_cingulate_cortex_BA24_GENE_PRR4	-0.0623665230684752	-0.00179129418908595	-1.95142806834512	0.0514990215825862	0.113208600199597	-4.40911698249004	Brain_Anterior_cingulate_cortex_BA24	1	0.113208600199597
Brain_Cerebellar_Hemisphere_GENE_FAM241B	0.0319242746986575	0.000427524272206385	1.9513691655077	0.0515060411489063	0.113221991449033	-4.40922706003199	Brain_Cerebellar_Hemisphere	1	0.113221991449033
Brain_Amygdala_GENE_ARMCX5.GPRASP2	0.0706366069908994	-0.00214802166496704	1.95136060413875	0.0515070614908155	0.113222194794035	-4.40924305923385	Brain_Amygdala	1	0.113222194794035
Brain_Putamen_basal_ganglia_GENE_TLCD1	0.181557235111531	-0.00650351998934521	1.9513326219281	0.0515103965223277	0.113227301498722	-4.40929535097651	Brain_Putamen_basal_ganglia	1	0.113227301498722
Brain_Anterior_cingulate_cortex_BA24_GENE_PDLIM4	0.1583334653689	-0.00199150529790027	1.9513255417645	0.051511240393201	0.113227301498722	-4.40930858191168	Brain_Anterior_cingulate_cortex_BA24	1	0.113227301498722
Brain_Frontal_Cortex_BA9_GENE_S100A11	0.322538060809844	-0.0168938947778205	1.95126920983634	0.0515179548990659	0.1132400209025	-4.40941384955588	Brain_Frontal_Cortex_BA9	1	0.1132400209025
Brain_Substantia_nigra_GENE_POLR2J3	0.121984654607951	-0.00449408681324633	1.95120908469354	0.0515251223489142	0.113253735432269	-4.40952620228546	Brain_Substantia_nigra	1	0.113253735432269
Brain_Hippocampus_GENE_PDIK1L	0.077526089228295	-0.0022363218362649	1.95098062147288	0.0515523648206547	0.113311574162161	-4.40995308849958	Brain_Hippocampus	1	0.113311574162161
Brain_Caudate_basal_ganglia_GENE_ARHGAP4	-0.0916073629490406	0.000444728338901662	-1.95095977812791	0.0515548508298421	0.113314997335398	-4.40999203208103	Brain_Caudate_basal_ganglia	1	0.113314997335398
Brain_Amygdala_GENE_PSMC2	-0.0453547266944369	-0.000277800925106103	-1.95094535330939	0.0515565713530646	0.113316737915558	-4.41001898308568	Brain_Amygdala	1	0.113316737915558
Brain_Hippocampus_GENE_THAP9.AS1	0.138402258156954	-0.00499142240500825	1.95090921281291	0.0515608822298613	0.113324171696214	-4.4100865063089	Brain_Hippocampus	1	0.113324171696214
Brain_Frontal_Cortex_BA9_GENE_HENMT1	-0.082904656875177	0.00242108387768233	-1.95084556979117	0.0515684743723777	0.11333881687822	-4.410205410973	Brain_Frontal_Cortex_BA9	1	0.11333881687822
Brain_Frontal_Cortex_BA9_GENE_ENSG00000226659	0.0942427527991108	-0.00342708794955483	1.9508336886294	0.0515698918111418	0.11333989081876	-4.41022760819975	Brain_Frontal_Cortex_BA9	1	0.11333989081876
Heart_Atrial_Appendage_GENE_ODF3B	-0.22326689199484	-0.00631623391913732	-1.9508174729443	0.0515718264171944	0.113342101326226	-4.41025790327438	Heart_Atrial_Appendage	1	0.113342101326226
Heart_Left_Ventricle_GENE_RAI1	0.0544215737151622	-0.00217191038188115	1.9507998705863	0.0515739265286541	0.113344675487413	-4.4102907887299	Heart_Left_Ventricle	1	0.113344675487413
Brain_Amygdala_GENE_ACTBP7	0.159984718123607	-0.000701688573776102	1.9507772634554	0.0515766238574805	0.113348562044459	-4.41033302388048	Brain_Amygdala	1	0.113348562044459
Heart_Left_Ventricle_GENE_CDC37L1.DT	-0.0294960852506886	-0.000181777332416443	-1.95075793911515	0.0515789295999309	0.113351587898146	-4.41036912566521	Heart_Left_Ventricle	1	0.113351587898146
Brain_Hypothalamus_GENE_ENSG00000272338	0.114407301637284	0.00232137009385613	1.95070270548027	0.0515855204460471	0.113364030560982	-4.41047231134645	Brain_Hypothalamus	1	0.113364030560982
Brain_Substantia_nigra_GENE_FCGR3B	-0.114551955113432	-0.000623280311750924	-1.95068984445508	0.0515870552108761	0.113365361761832	-4.41049633748218	Brain_Substantia_nigra	1	0.113365361761832
Brain_Frontal_Cortex_BA9_GENE_ENSG00000286900	-0.105604346956487	0.00248227411589615	-1.95065212425647	0.0515915567552968	0.113373212456967	-4.41056680301732	Brain_Frontal_Cortex_BA9	1	0.113373212456967
Brain_Putamen_basal_ganglia_GENE_GLOD4	0.0744406426349366	-0.00434080141771932	1.95062307145573	0.0515950241534953	0.113378699574335	-4.41062107597116	Brain_Putamen_basal_ganglia	1	0.113378699574335
Brain_Anterior_cingulate_cortex_BA24_GENE_CHD6	-0.0254186688278058	0.000467978291181881	-1.9506156329165	0.0515959119608775	0.113378699574335	-4.41063497162878	Brain_Anterior_cingulate_cortex_BA24	1	0.113378699574335
Brain_Frontal_Cortex_BA9_GENE_RPTOR	-0.0404193588055995	0.00288014553282727	-1.95057723679532	0.0516004948332907	0.113386728314998	-4.41070669715933	Brain_Frontal_Cortex_BA9	1	0.113386728314998
Brain_Amygdala_GENE_KRT8P13	0.13988280940868	0.0013218231735436	1.95052919923397	0.0516062289667274	0.113397286497494	-4.41079643133532	Brain_Amygdala	1	0.113397286497494
Brain_Substantia_nigra_GENE_ENSG00000228417	-0.0922693411931233	0.0056954377864376	-1.95047365668314	0.0516128596200173	0.113409005226632	-4.41090018211677	Brain_Substantia_nigra	1	0.113409005226632
Brain_Cerebellar_Hemisphere_GENE_MZT1	-0.0829071094092132	-0.00191827537746944	-1.95046854604649	0.0516134697622209	0.113409005226632	-4.41090972839095	Brain_Cerebellar_Hemisphere	1	0.113409005226632
Heart_Atrial_Appendage_GENE_RPS15AP30	-0.111341124227062	0.00448321522702248	-1.95046117166695	0.051614350175955	0.113409005226632	-4.41092350311824	Heart_Atrial_Appendage	1	0.113409005226632
Heart_Left_Ventricle_GENE_CDC23	-0.0235151961395198	0.000266448161856035	-1.95042550068675	0.0516186090471753	0.113416320803931	-4.41099013281607	Heart_Left_Ventricle	1	0.113416320803931
Brain_Hippocampus_GENE_LINC00951	-0.179160035923269	0.00614678447279678	-1.95034889448466	0.0516277563006788	0.113434376669714	-4.41113322120847	Brain_Hippocampus	1	0.113434376669714
Brain_Nucleus_accumbens_basal_ganglia_GENE_CASP1	0.146618684263581	-0.00372392733563336	1.95033936788378	0.0516288939307226	0.113434833787868	-4.41115101502004	Brain_Nucleus_accumbens_basal_ganglia	1	0.113434833787868
Heart_Atrial_Appendage_GENE_OR5BK1P	-0.0816602326432005	-0.0028161194251054	-1.95029760576715	0.0516338812503072	0.113443748964053	-4.41122901740585	Heart_Atrial_Appendage	1	0.113443748964053
Brain_Putamen_basal_ganglia_GENE_ZNF454.DT	0.071108483898019	0.00110222134899962	1.95028632926292	0.0516352279834097	0.113444665304806	-4.41125007913622	Brain_Putamen_basal_ganglia	1	0.113444665304806
Brain_Hippocampus_GENE_SIMC1	-0.0292656896491728	0.000263330265704612	-1.95019659308716	0.0516459460678412	0.113466170476325	-4.41141767991305	Brain_Hippocampus	1	0.113466170476325
Brain_Anterior_cingulate_cortex_BA24_GENE_NKX2.2	-0.139100336297214	0.0112467134909599	-1.95017411750862	0.051648630842139	0.113470026004691	-4.41145965649078	Brain_Anterior_cingulate_cortex_BA24	1	0.113470026004691
Brain_Hypothalamus_GENE_ENSG00000289501	0.098792562009814	-0.00316208895718255	1.95015889478751	0.0516504493076924	0.113471978181998	-4.41148808697789	Brain_Hypothalamus	1	0.113471978181998
Brain_Hypothalamus_GENE_PDCD6IP.DT	-0.105769445778379	-0.00245601007760015	-1.94996995774093	0.0516730236933648	0.113519528593489	-4.41184093420825	Brain_Hypothalamus	1	0.113519528593489
Brain_Caudate_basal_ganglia_GENE_TOR1B	0.0305864597274453	-0.000871113773210033	1.94994394338814	0.0516761325623003	0.113524314622075	-4.41188951437612	Brain_Caudate_basal_ganglia	1	0.113524314622075
Heart_Atrial_Appendage_GENE_GPR84	0.147679856319859	-0.00900853619917956	1.94990970641574	0.0516802243220591	0.113531259695619	-4.41195344879501	Heart_Atrial_Appendage	1	0.113531259695619
Brain_Amygdala_GENE_TINF2	0.0851455475013785	-0.00212521281292215	1.94985216898478	0.051687101399403	0.113544323202332	-4.41206089219845	Brain_Amygdala	1	0.113544323202332
Brain_Frontal_Cortex_BA9_GENE_MEA1	-0.0811737942963899	0.0041178228715716	-1.94983869122948	0.0516887124193925	0.113545818165862	-4.41208605963936	Brain_Frontal_Cortex_BA9	1	0.113545818165862
Brain_Hippocampus_GENE_SLC25A28	0.0699846710451097	0.000456012766790007	1.94978499679308	0.0516951310288467	0.11355787383104	-4.41218632326432	Brain_Hippocampus	1	0.11355787383104
Brain_Frontal_Cortex_BA9_GENE_ENSG00000279204	0.110838556620096	-0.00209974207517873	1.94977169552725	0.0516967211596927	0.113559322610797	-4.41221116029821	Brain_Frontal_Cortex_BA9	1	0.113559322610797
Brain_Caudate_basal_ganglia_GENE_ENSG00000275613	0.0312553157154113	-0.000749773990964607	1.94974962068462	0.0516993602388067	0.113563075463451	-4.41225237958636	Brain_Caudate_basal_ganglia	1	0.113563075463451
Heart_Atrial_Appendage_GENE_ENSG00000253671	-0.0456254465839448	-0.000874777062907101	-1.9497278264377	0.0517019658831845	0.113566754739411	-4.41229307448014	Heart_Atrial_Appendage	1	0.113566754739411
Brain_Hippocampus_GENE_HEATR3	-0.0361010958863622	-0.001294385338331	-1.94971882051515	0.0517030426321407	0.113567075624424	-4.41230989048704	Brain_Hippocampus	1	0.113567075624424
Brain_Hippocampus_GENE_USP42	0.0189490615400685	-0.00111703409338798	1.94959778071628	0.0517175159877313	0.113595133202673	-4.41253589056018	Brain_Hippocampus	1	0.113595133202673
Brain_Hypothalamus_GENE_PPTC7	-0.0699760346037322	-0.00100756783092359	-1.94959642567976	0.0517176780357042	0.113595133202673	-4.41253842054511	Brain_Hypothalamus	1	0.113595133202673
Brain_Hippocampus_GENE_ZNF136	0.0259621762150985	-0.00161992301024064	1.94956081513565	0.0517219368311604	0.113602442629915	-4.412604908273	Brain_Hippocampus	1	0.113602442629915
Brain_Hippocampus_GENE_NAPA	-0.044955748038911	-0.000411328059554682	-1.94954047310233	0.0517243697415016	0.113605741478715	-4.41264288793525	Brain_Hippocampus	1	0.113605741478715
Brain_Caudate_basal_ganglia_GENE_HS6ST1	-0.0740701453379142	-0.000893010860929782	-1.94949816285624	0.0517294303610317	0.113613523621992	-4.41272188217185	Brain_Caudate_basal_ganglia	1	0.113613523621992
Brain_Amygdala_GENE_LIX1L	0.0396776644061603	0.00075497367026174	1.94949528140973	0.0517297750185326	0.113613523621992	-4.41272726183959	Brain_Amygdala	1	0.113613523621992
Brain_Substantia_nigra_GENE_ENSG00000287730	0.114573994271896	0.00237485729474095	1.94947214409362	0.0517325426044577	0.113617557124235	-4.41277045898138	Brain_Substantia_nigra	1	0.113617557124235
Brain_Frontal_Cortex_BA9_GENE_SLC38A3	0.116106616396271	-0.00318461196488729	1.9494583975647	0.0517341869637627	0.113619123640085	-4.41279612337649	Brain_Frontal_Cortex_BA9	1	0.113619123640085
Brain_Putamen_basal_ganglia_GENE_ENSG00000224536	-0.0495833963539509	0.00397096331499733	-1.94936880424587	0.0517449051876713	0.113640617850428	-4.41296338729003	Brain_Putamen_basal_ganglia	1	0.113640617850428
Brain_Caudate_basal_ganglia_GENE_RHOA	-0.0727574818690484	0.000918086031436916	-1.94934708686398	0.0517475035610353	0.113644279034392	-4.41300393084914	Brain_Caudate_basal_ganglia	1	0.113644279034392
Brain_Hippocampus_GENE_COG4	0.0503693951503306	0.00219388063740381	1.94933271890234	0.0517492226741232	0.113646009150882	-4.41303075374092	Brain_Hippocampus	1	0.113646009150882
Heart_Atrial_Appendage_GENE_PSKH1	-0.074990099441949	0.000397876238267649	-1.94931327594666	0.0517515490817588	0.113649072855271	-4.413067050597	Heart_Atrial_Appendage	1	0.113649072855271
Brain_Frontal_Cortex_BA9_GENE_ARSK	-0.0212733107420146	0.00179123742300044	-1.94929256421375	0.05175402739889	0.113652470044482	-4.41310571566243	Brain_Frontal_Cortex_BA9	1	0.113652470044482
Heart_Atrial_Appendage_GENE_PPOX	-0.0500270520945815	0.000482855753120037	-1.94918098109291	0.0517673808853044	0.113679430973001	-4.41331401422972	Heart_Atrial_Appendage	1	0.113679430973001
Heart_Atrial_Appendage_GENE_PEMT	0.0511278604783903	-0.0020200181188184	1.94917440638263	0.0517681677907502	0.113679430973001	-4.41332628724901	Heart_Atrial_Appendage	1	0.113679430973001
Brain_Amygdala_GENE_PLD2	0.0746656359314316	-0.00246235194536614	1.94914860513803	0.0517712559538029	0.11368416658924	-4.41337445006777	Brain_Amygdala	1	0.11368416658924
Heart_Left_Ventricle_GENE_C2orf68	-0.0458087786307957	0.00161440371687279	-1.94913024106475	0.0517734540524813	0.113686947583607	-4.41340872964097	Heart_Left_Ventricle	1	0.113686947583607
Brain_Substantia_nigra_GENE_ENSG00000273203	-0.0541421303021227	0.00191894423219195	-1.94909802747069	0.0517773100669205	0.113692560463131	-4.41346886086071	Brain_Substantia_nigra	1	0.113692560463131
Brain_Amygdala_GENE_ZNF35	-0.0520258639336637	0.00172085238490159	-1.9490933201251	0.0517778735632644	0.113692560463131	-4.41347764770356	Brain_Amygdala	1	0.113692560463131
Brain_Frontal_Cortex_BA9_GENE_HELZ	-0.0257968546018861	-0.000274445221094143	-1.94904747473746	0.0517833617889181	0.113702565404914	-4.41356322269616	Brain_Frontal_Cortex_BA9	1	0.113702565404914
Brain_Anterior_cingulate_cortex_BA24_GENE_ENSG00000270804	-0.129894590543408	0.00294725383910667	-1.94903451168351	0.0517849137056169	0.113703927048888	-4.41358741917049	Brain_Anterior_cingulate_cortex_BA24	1	0.113703927048888
Heart_Atrial_Appendage_GENE_CASQ1	-0.256688582110198	-0.000144064178252564	-1.94900008851645	0.0517890349831236	0.113710930077561	-4.41365167172193	Heart_Atrial_Appendage	1	0.113710930077561
Brain_Hippocampus_GENE_PNKD	0.0374685206254717	0.00039556805963734	1.94894443910574	0.0517956981323138	0.113723513830832	-4.41375554174472	Brain_Hippocampus	1	0.113723513830832
Brain_Hippocampus_GENE_LINC01063	0.056867729445308	0.00116298523931141	1.94890704536658	0.051800175853471	0.113730650821446	-4.41382533578309	Brain_Hippocampus	1	0.113730650821446
Brain_Frontal_Cortex_BA9_GENE_ENSG00000266513	-0.195441755879989	0.00970165892103483	-1.94888687176503	0.0518025916804797	0.113730650821446	-4.41386298851974	Brain_Frontal_Cortex_BA9	1	0.113730650821446
Brain_Substantia_nigra_GENE_DPF2	0.0568467494131466	0.00112972114402257	1.94887999879257	0.0518034147535395	0.113730650821446	-4.41387581639543	Brain_Substantia_nigra	1	0.113730650821446
Brain_Cerebellar_Hemisphere_GENE_ADAMTS1	-0.167658457922362	0.00104098829654898	-1.94887926856044	0.0518035022031589	0.113730650821446	-4.41387717931499	Brain_Cerebellar_Hemisphere	1	0.113730650821446
Brain_Caudate_basal_ganglia_GENE_ENSG00000269902	-0.0397570380971051	8.05406840382308e-05	-1.94887837913121	0.0518036087177405	0.113730650821446	-4.41387883936255	Brain_Caudate_basal_ganglia	1	0.113730650821446
Brain_Frontal_Cortex_BA9_GENE_DNAJC3.DT	0.0624004065180909	-0.00182554341278028	1.94881833825846	0.0518107994037057	0.113743830733141	-4.4139908990545	Brain_Frontal_Cortex_BA9	1	0.113743830733141
Heart_Atrial_Appendage_GENE_ZNF207	-0.0653897550136119	0.00133757463914141	-1.94881268656855	0.0518114763111879	0.113743830733141	-4.41400144713747	Heart_Atrial_Appendage	1	0.113743830733141
Brain_Amygdala_GENE_SLC26A11	0.109544792119048	-0.0036265836532709	1.9487691157177	0.0518166950763899	0.113751299372221	-4.41408276497881	Brain_Amygdala	1	0.113751299372221
Brain_Caudate_basal_ganglia_GENE_BBS10	-0.123849979169751	0.00169057585147347	-1.94876871813024	0.0518167427000658	0.113751299372221	-4.41408350700229	Brain_Caudate_basal_ganglia	1	0.113751299372221
Heart_Left_Ventricle_GENE_YDJC	0.177118843941768	-0.0100069852033901	1.94869169107357	0.051825969819407	0.113768363211202	-4.41422726094473	Heart_Left_Ventricle	1	0.113768363211202
Heart_Left_Ventricle_GENE_RFC5	0.0223453551096443	-0.000124765654373072	1.94868826419119	0.0518263803598152	0.113768363211202	-4.41423365633161	Heart_Left_Ventricle	1	0.113768363211202
Brain_Caudate_basal_ganglia_GENE_NDUFAF7	0.0195078244301455	-0.000130602654194678	1.94867397015299	0.0518280928145953	0.113769427298083	-4.41426033232554	Brain_Caudate_basal_ganglia	1	0.113769427298083
Brain_Hypothalamus_GENE_ENSG00000271344	0.223943018627971	0.00859060338468192	1.94866865375675	0.0518287297417619	0.113769427298083	-4.41427025390611	Brain_Hypothalamus	1	0.113769427298083
Brain_Hypothalamus_GENE_ZYX	0.079534763666273	-0.000901359122044409	1.94865568232503	0.0518302838027036	0.113770792054186	-4.41429446137718	Brain_Hypothalamus	1	0.113770792054186
Brain_Caudate_basal_ganglia_GENE_IL20RA	-0.0691367820851481	0.00205824798793604	-1.94861280978073	0.0518354204873415	0.113779265813949	-4.41437446960087	Brain_Caudate_basal_ganglia	1	0.113779265813949
Brain_Substantia_nigra_GENE_DXO	0.121163687379754	-0.00407575409485212	1.94860789825559	0.0518360089787645	0.113779265813949	-4.41438363531892	Brain_Substantia_nigra	1	0.113779265813949
Heart_Atrial_Appendage_GENE_FLJ20021	-0.117309592730101	-0.00205578936645105	-1.94854792532824	0.0518431952951468	0.113792992813673	-4.4144955528798	Heart_Atrial_Appendage	1	0.113792992813673
Brain_Cerebellar_Hemisphere_GENE_LINC01763	-0.0959451905307038	0.000744888617618065	-1.94852811581909	0.051845569173128	0.113796156469143	-4.41453251934597	Brain_Cerebellar_Hemisphere	1	0.113796156469143
Heart_Atrial_Appendage_GENE_B3GNTL1P1	-0.0456821595223381	0.00210811081725051	-1.94844680010489	0.0518553146195068	0.113815499620288	-4.41468425847542	Heart_Atrial_Appendage	1	0.113815499620288
Brain_Amygdala_GENE_TOR1B	0.0449063811122928	-0.00183664159296363	1.9483666739983	0.0518649189980033	0.113834532455994	-4.41483377162982	Brain_Amygdala	1	0.113834532455994
Heart_Atrial_Appendage_GENE_GTPBP4	0.120272960357096	-0.00684163488265793	1.94829731019415	0.0518732345496605	0.113850735905789	-4.41496319772145	Heart_Atrial_Appendage	1	0.113850735905789
Heart_Atrial_Appendage_GENE_SLC8A1	0.092780834754986	-0.0016781475532156	1.94822215618498	0.0518822455116289	0.113868465023256	-4.41510342264195	Heart_Atrial_Appendage	1	0.113868465023256
Brain_Frontal_Cortex_BA9_GENE_YARS2	-0.0511958050501629	0.00227402779560933	-1.94820452757372	0.0518843593713497	0.113868983261285	-4.41513631393534	Brain_Frontal_Cortex_BA9	1	0.113868983261285
Brain_Hippocampus_GENE_CTR9	-0.0490416352444873	0.000730528822917551	-1.94820370457139	0.0518844580599279	0.113868983261285	-4.41513784947801	Brain_Hippocampus	1	0.113868983261285
Brain_Cerebellar_Hemisphere_GENE_GLUD1P3	0.136658601266373	-0.00559309885254542	1.94819684136812	0.0518852810525228	0.113868983261285	-4.41515065469195	Brain_Cerebellar_Hemisphere	1	0.113868983261285
Brain_Anterior_cingulate_cortex_BA24_GENE_HLA.F	0.165860882087242	-0.00512196844705596	1.94815520590974	0.0518902739521164	0.11387789277442	-4.41522833626238	Brain_Anterior_cingulate_cortex_BA24	1	0.11387789277442
Heart_Atrial_Appendage_GENE_NIPAL2	-0.0665012825106374	0.00151792113435656	-1.94812654357744	0.0518937113563041	0.113879738740725	-4.41528181220463	Heart_Atrial_Appendage	1	0.113879738740725
Brain_Cerebellar_Hemisphere_GENE_SHMT2	-0.0670251770494322	0.003306560378918	-1.94811883903834	0.0518946353756141	0.113879738740725	-4.41529618659994	Brain_Cerebellar_Hemisphere	1	0.113879738740725
Heart_Atrial_Appendage_GENE_THAP7	-0.0572486341654581	-0.000337160195715181	-1.94811716154963	0.0518948365616986	0.113879738740725	-4.41529931629122	Heart_Atrial_Appendage	1	0.113879738740725
Brain_Cerebellar_Hemisphere_GENE_C19orf12	0.0324428435587523	0.000922530546613751	1.94811706616702	0.0518948480012311	0.113879738740725	-4.41529949424654	Brain_Cerebellar_Hemisphere	1	0.113879738740725
Brain_Cerebellar_Hemisphere_GENE_LIPG	-0.186599017673908	0.00271764619453674	-1.94810325992054	0.0518965038495599	0.113881324457446	-4.41532525246306	Brain_Cerebellar_Hemisphere	1	0.113881324457446
Brain_Hippocampus_GENE_SPOP	-0.0532227904554993	-0.0010925288330124	-1.94808575931568	0.0518986028434241	0.113883882535108	-4.41535790295921	Brain_Hippocampus	1	0.113883882535108
Heart_Left_Ventricle_GENE_IL17RA	0.0647765576729156	0.00137457334480033	1.94790650492733	0.0519201064214786	0.113929020272971	-4.4156923173001	Heart_Left_Ventricle	1	0.113929020272971
Brain_Putamen_basal_ganglia_GENE_VILL	0.0899460410467061	0.00252994386215363	1.94786587717587	0.0519249812155075	0.113937668268826	-4.41576810761492	Brain_Putamen_basal_ganglia	1	0.113937668268826
Brain_Amygdala_GENE_PRSS50	0.0568716942173344	8.03613069062708e-05	1.94785477985672	0.0519263128141103	0.113938541349689	-4.41578880918634	Brain_Amygdala	1	0.113938541349689
Brain_Frontal_Cortex_BA9_GENE_ST3GAL3	-0.07049810249937	0.00457523920683894	-1.94779771388903	0.0519331607727777	0.113951518372721	-4.41589526145706	Brain_Frontal_Cortex_BA9	1	0.113951518372721
Brain_Substantia_nigra_GENE_NACC2	-0.112476517822937	0.00837199022723003	-1.94775940469329	0.0519377583297623	0.113958031437937	-4.41596672265505	Brain_Substantia_nigra	1	0.113958031437937
Brain_Frontal_Cortex_BA9_GENE_PSMA3	0.0410719548363973	-0.00192501927727255	1.94775741751405	0.0519379968241083	0.113958031437937	-4.41597042946111	Brain_Frontal_Cortex_BA9	1	0.113958031437937
Brain_Hippocampus_GENE_ZNF558	-0.0400167850524876	0.00265212604017359	-1.94770255964198	0.0519445810379617	0.113970428734027	-4.41607275770829	Brain_Hippocampus	1	0.113970428734027
Brain_Putamen_basal_ganglia_GENE_DPEP2	-0.104112541946832	0.00318729456865734	-1.9476812709812	0.0519471363583493	0.113973986039351	-4.41611246740286	Brain_Putamen_basal_ganglia	1	0.113973986039351
Brain_Anterior_cingulate_cortex_BA24_GENE_BROX	-0.0548238913534236	0.00193948959636137	-1.9476449358336	0.0519514979820946	0.113981506243532	-4.41618024228926	Brain_Anterior_cingulate_cortex_BA24	1	0.113981506243532
Brain_Substantia_nigra_GENE_SPECC1.DT	-0.147701132458325	0.00366148274771848	-1.94763221665198	0.0519530248486528	0.113982806836235	-4.41620396671155	Brain_Substantia_nigra	1	0.113982806836235
Brain_Substantia_nigra_GENE_ENSG00000279406	-0.0744875760542137	0.00311090413768807	-1.94761282262382	0.0519553530656268	0.113985865480525	-4.41624014108077	Brain_Substantia_nigra	1	0.113985865480525
Heart_Atrial_Appendage_GENE_ENSG00000276115	-0.10721441775743	-0.00210178877664458	-1.94757947514275	0.051959356573252	0.113990564215818	-4.4163023410515	Heart_Atrial_Appendage	1	0.113990564215818
Heart_Atrial_Appendage_GENE_MNS1	0.0267487078519103	-0.00107100176075645	1.94757942125667	0.0519593630427154	0.113990564215818	-4.4163024415594	Heart_Atrial_Appendage	1	0.113990564215818
Heart_Left_Ventricle_GENE_UBE2SP1	-0.0325960962899161	0.000553016016041545	-1.94754590869028	0.051963386630632	0.113997341862555	-4.41636494838867	Heart_Left_Ventricle	1	0.113997341862555
Brain_Cerebellar_Hemisphere_GENE_AURKC	-0.174055037053183	0.00708517469767134	-1.94752319831845	0.0519661134333189	0.114000265508937	-4.41640730662267	Brain_Cerebellar_Hemisphere	1	0.114000265508937
Heart_Atrial_Appendage_GENE_NFE2L2	0.0782428072758255	0.00151687788952226	1.94751924809164	0.0519665877437976	0.114000265508937	-4.41641467433568	Heart_Atrial_Appendage	1	0.114000265508937
Brain_Nucleus_accumbens_basal_ganglia_GENE_GLDN	0.209012976978997	-0.00470997624896421	1.94742940483605	0.051977376357407	0.114021882937093	-4.4165822403099	Brain_Nucleus_accumbens_basal_ganglia	1	0.114021882937093
Heart_Atrial_Appendage_GENE_SCOCP1	-0.188997839330408	0.0127607160332131	-1.94741249613213	0.0519794070089243	0.114022483747768	-4.41661377575292	Heart_Atrial_Appendage	1	0.114022483747768
Brain_Frontal_Cortex_BA9_GENE_PRDX3P1	0.161991951787387	-0.00966459484708939	1.94741156336362	0.051979519031735	0.114022483747768	-4.41661551539749	Brain_Frontal_Cortex_BA9	1	0.114022483747768
Brain_Hippocampus_GENE_ENSG00000269976	0.0872218306035408	0.00153608580726457	1.94739466026747	0.051981549079962	0.114024887131576	-4.41664704009695	Brain_Hippocampus	1	0.114024887131576
Brain_Substantia_nigra_GENE_LINC00161	0.0628843251114475	0.00214274934182369	1.94733398988792	0.0519888360913505	0.114038821710113	-4.41676018965827	Brain_Substantia_nigra	1	0.114038821710113
Heart_Atrial_Appendage_GENE_ZNF793	-0.0436607209289918	0.000621276989772129	-1.94724278688083	0.0519997919343595	0.114060803317623	-4.41693027567819	Heart_Atrial_Appendage	1	0.114060803317623
Brain_Nucleus_accumbens_basal_ganglia_GENE_ENSG00000253667	-0.0429603659702978	0.000560255782420749	-1.94712993008668	0.0520133516384932	0.11408849556454	-4.41714073333404	Brain_Nucleus_accumbens_basal_ganglia	1	0.11408849556454
Brain_Hippocampus_GENE_CITED1	0.276859712552772	-0.00913415295926086	1.94704197931613	0.0520239209486193	0.114109627665063	-4.41730473738783	Brain_Hippocampus	1	0.114109627665063
Brain_Amygdala_GENE_ZNF2	-0.0369425666167369	0.00168502548892004	-1.94700485736861	0.0520283825458917	0.114117362547139	-4.41737395744121	Brain_Amygdala	1	0.114117362547139
Brain_Substantia_nigra_GENE_OTUD4	-0.0473785267529895	0.000607112965414415	-1.94697776931146	0.0520316383966151	0.114122452553421	-4.41742446681365	Brain_Substantia_nigra	1	0.114122452553421
Brain_Anterior_cingulate_cortex_BA24_GENE_CCDC28B	0.0656802973908335	0.00156360976257894	1.94686704208478	0.0520449490394623	0.114149595438063	-4.41763092560454	Brain_Anterior_cingulate_cortex_BA24	1	0.114149595438063
Brain_Frontal_Cortex_BA9_GENE_TUBBP2	-0.0685385141302457	-0.00110222660518093	-1.94677333434799	0.0520562159814989	0.114172255001804	-4.41780564129893	Brain_Frontal_Cortex_BA9	1	0.114172255001804
Brain_Amygdala_GENE_CA10	-0.0513716581189651	-8.08692682811598e-06	-1.94675570480809	0.0520583358963884	0.114174485968586	-4.41783851020125	Brain_Amygdala	1	0.114174485968586
Brain_Frontal_Cortex_BA9_GENE_SLC24A4	-0.0669268451702313	0.00124367778356478	-1.9467461407199	0.0520594859880594	0.114174485968586	-4.41785634157498	Brain_Frontal_Cortex_BA9	1	0.114174485968586
Brain_Cerebellar_Hemisphere_GENE_PNISR	-0.0829689030506005	0.00107369365437686	-1.94674153279296	0.0520600401037309	0.114174485968586	-4.41786493260542	Brain_Cerebellar_Hemisphere	1	0.114174485968586
Brain_Frontal_Cortex_BA9_GENE_THBD	0.377919984128754	-0.0229170517453984	1.94671932997204	0.0520627101223027	0.114178289615836	-4.41790632731867	Brain_Frontal_Cortex_BA9	1	0.114178289615836
Heart_Atrial_Appendage_GENE_ENSG00000267127	0.0517740426737361	-0.00034783552804762	1.94670531764737	0.0520643952450916	0.11417993319857	-4.41793245151451	Heart_Atrial_Appendage	1	0.11417993319857
Brain_Substantia_nigra_GENE_PKIG	0.158668167317707	0.000289350266604036	1.94660267465422	0.0520767404908355	0.114201374740903	-4.418123810656	Brain_Substantia_nigra	1	0.114201374740903
Brain_Substantia_nigra_GENE_KICS2	-0.0457564031542285	0.000500768396232957	-1.94660196409464	0.0520768259609744	0.114201374740903	-4.41812513533007	Brain_Substantia_nigra	1	0.114201374740903
Heart_Atrial_Appendage_GENE_E2F5	-0.0414625226859894	-0.000639424491094532	-1.94660068461865	0.0520769798639023	0.114201374740903	-4.41812752061601	Heart_Atrial_Appendage	1	0.114201374740903
Heart_Left_Ventricle_GENE_ANGPTL5	0.0190844043408129	0.000743836577388883	1.94656158227769	0.0520816835083572	0.11420963709019	-4.41820041710866	Heart_Left_Ventricle	1	0.11420963709019
Brain_Hypothalamus_GENE_RN7SL416P	-0.088951544985302	0.00405638725247021	-1.9465363368812	0.0520847204817711	0.114214244374453	-4.41824748004182	Brain_Hypothalamus	1	0.114214244374453
Brain_Substantia_nigra_GENE_RGS12	-0.0405782378751376	0.00108996365737547	-1.9465153186374	0.0520872490500103	0.114217736654291	-4.41828666217993	Brain_Substantia_nigra	1	0.114217736654291
Brain_Amygdala_GENE_DGCR6L	0.0448715484307733	-0.000122185152517644	1.9464778050861	0.0520917623172731	0.114225270146301	-4.41835659377683	Brain_Amygdala	1	0.114225270146301
Brain_Hypothalamus_GENE_PTF1A	-0.0845037832133156	0.00529277182393516	-1.94647120259195	0.0520925566993789	0.114225270146301	-4.41836890180365	Brain_Hypothalamus	1	0.114225270146301
Brain_Nucleus_accumbens_basal_ganglia_GENE_ANAPC2	-0.0731683717551145	0.0017173423039693	-1.94643196808204	0.052097277426958	0.114233568782017	-4.41844203989152	Brain_Nucleus_accumbens_basal_ganglia	1	0.114233568782017
Brain_Frontal_Cortex_BA9_GENE_GHET1	-0.159676097261368	0.00837079117986162	-1.94641966977847	0.0520987572425202	0.114234760907593	-4.41846496518525	Brain_Frontal_Cortex_BA9	1	0.114234760907593
Brain_Nucleus_accumbens_basal_ganglia_GENE_ENSG00000276533	0.200869411106386	0.00413424047983832	1.94628169389716	0.0521153618556737	0.114269115904053	-4.41872215652596	Brain_Nucleus_accumbens_basal_ganglia	1	0.114269115904053
Brain_Caudate_basal_ganglia_GENE_APOC4	-0.0579596910930961	0.000880477217717599	-1.94627117659968	0.05211662773467	0.114269838275201	-4.4187417603585	Brain_Caudate_basal_ganglia	1	0.114269838275201
Brain_Amygdala_GENE_SH2D5	0.251772242295941	-0.0088136191545248	1.94622176980097	0.0521225747622485	0.114280824225378	-4.41883385130755	Brain_Amygdala	1	0.114280824225378
Heart_Atrial_Appendage_GENE_RPL36AP54	-0.120180014480388	-0.00130664775823974	-1.94621267428852	0.0521236696384435	0.114281171436477	-4.41885080447954	Heart_Atrial_Appendage	1	0.114281171436477
Heart_Atrial_Appendage_GENE_SDHAP1	-0.116895798113689	-0.00203156439164761	-1.94617402801699	0.0521283219149534	0.114288473673515	-4.41892283659083	Heart_Atrial_Appendage	1	0.114288473673515
Heart_Left_Ventricle_GENE_ENSG00000272627	-0.0660886270127916	-0.00365025579366892	-1.94616944752557	0.0521288733421361	0.114288473673515	-4.41893137399533	Heart_Left_Ventricle	1	0.114288473673515
Brain_Cerebellar_Hemisphere_GENE_ENSG00000273419	0.13662834251382	-0.00310708434809373	1.94615466357703	0.0521306531563977	0.114290322374576	-4.41895892910202	Brain_Cerebellar_Hemisphere	1	0.114290322374576
Heart_Atrial_Appendage_GENE_SNRNP35	-0.0467038397006205	0.00141997805168509	-1.9461188647787	0.0521349631235571	0.114297717972035	-4.41902565194433	Heart_Atrial_Appendage	1	0.114297717972035
Brain_Amygdala_GENE_TM2D3	-0.0765445887607877	-0.00208763738951381	-1.946058596549	0.052142219742961	0.114311573259927	-4.4191379788908	Brain_Amygdala	1	0.114311573259927
Brain_Caudate_basal_ganglia_GENE_PIGT	-0.0496363034654424	0.000857345365627986	-1.94604283898022	0.0521441171787698	0.114311989928679	-4.41916734702548	Brain_Caudate_basal_ganglia	1	0.114311989928679
Brain_Nucleus_accumbens_basal_ganglia_GENE_DNAJC12	-0.0890166031925694	0.00164725048988744	-1.94604145909136	0.0521442833398072	0.114311989928679	-4.41916991877923	Brain_Nucleus_accumbens_basal_ganglia	1	0.114311989928679
Brain_Frontal_Cortex_BA9_GENE_BRWD1	-0.0839184680515615	-0.00133288133635567	-1.94599962602254	0.0521493209317292	0.11432097969383	-4.41924788387841	Brain_Frontal_Cortex_BA9	1	0.11432097969383
Brain_Caudate_basal_ganglia_GENE_ENSG00000244184	-0.0647801411296172	0.00145160495418761	-1.94595696332662	0.052154458848741	0.114330189063237	-4.41932739346732	Brain_Caudate_basal_ganglia	1	0.114330189063237
Heart_Atrial_Appendage_GENE_LIPA	0.0700329426342442	0.000977546948596294	1.94587443368264	0.0521643991925009	0.114349925533305	-4.41948119738794	Heart_Atrial_Appendage	1	0.114349925533305
Brain_Caudate_basal_ganglia_GENE_SREBF2	0.0858191879630609	-0.00321616158457706	1.94579062396648	0.0521744953413148	0.114370002829452	-4.41963738029356	Brain_Caudate_basal_ganglia	1	0.114370002829452
Brain_Hippocampus_GENE_ENSG00000230715	0.307435397540681	-0.00340455544012319	1.9457199392416	0.0521830116599824	0.114386616372565	-4.41976909907268	Brain_Hippocampus	1	0.114386616372565
Brain_Frontal_Cortex_BA9_GENE_TGFBR3L	-0.112603951231695	0.00402690607366088	-1.9455902019847	0.0521986458472158	0.114418831604887	-4.42001084812288	Brain_Frontal_Cortex_BA9	1	0.114418831604887
Brain_Cerebellar_Hemisphere_GENE_SENCR	0.109495497069812	6.78971892087242e-05	1.94557436010657	0.0522005551661046	0.114420961466642	-4.42004036637987	Brain_Cerebellar_Hemisphere	1	0.114420961466642
Brain_Amygdala_GENE_SOX13	0.105483808151489	0.00104064830633909	1.94555886752351	0.0522024224433626	0.114422999100421	-4.42006923356418	Brain_Amygdala	1	0.114422999100421
Brain_Cerebellar_Hemisphere_GENE_GASK1A	-0.0354945524358645	0.00135771349479495	-1.94554755014167	0.0522037865308156	0.114423933734168	-4.42009032099213	Brain_Cerebellar_Hemisphere	1	0.114423933734168
Brain_Caudate_basal_ganglia_GENE_ENSG00000277459	0.0999271580686003	-0.00249147057278021	1.94553916027295	0.0522047977835203	0.114424094980196	-4.42010595357133	Brain_Caudate_basal_ganglia	1	0.114424094980196
Brain_Nucleus_accumbens_basal_ganglia_GENE_TAC3	0.132675608289778	-0.00779862755976415	1.94552888746608	0.0522060360140274	0.114424753708482	-4.42012509447955	Brain_Nucleus_accumbens_basal_ganglia	1	0.114424753708482
Heart_Left_Ventricle_GENE_ENSG00000286957	-0.0195441164508309	0.000370724660395672	-1.94524960685527	0.0522397084775044	0.114496500217201	-4.42064542862928	Heart_Left_Ventricle	1	0.114496500217201
Brain_Cerebellar_Hemisphere_GENE_ADAT1	0.0561725937976665	-0.00304272368336425	1.94519768680768	0.0522459704103313	0.114506581994132	-4.42074215394701	Brain_Cerebellar_Hemisphere	1	0.114506581994132
Brain_Putamen_basal_ganglia_GENE_ARHGAP35	0.0683758566147511	0.00220167532973197	1.94519590703869	0.0522461850744851	0.114506581994132	-4.42074546955219	Brain_Putamen_basal_ganglia	1	0.114506581994132
Heart_Left_Ventricle_GENE_MORF4L1P1	0.0542004908386269	-0.00223514275384215	1.94518057373065	0.0522480345089561	0.114508300067299	-4.42077403448103	Heart_Left_Ventricle	1	0.114508300067299
Brain_Hypothalamus_GENE_AKR1C3	-0.0724812406239089	-0.000309563568290518	-1.94516704941617	0.0522496657963415	0.114508300067299	-4.42079922919147	Brain_Hypothalamus	1	0.114508300067299
Brain_Frontal_Cortex_BA9_GENE_CD93	0.475807495446663	-0.0261418161572883	1.94516606849572	0.0522497841155086	0.114508300067299	-4.42080105656066	Brain_Frontal_Cortex_BA9	1	0.114508300067299
Heart_Left_Ventricle_GENE_CYP51A1	0.0504436896078146	-0.00187790350782627	1.94515173952732	0.0522515125092056	0.114509004443073	-4.42082775007482	Heart_Left_Ventricle	1	0.114509004443073
Brain_Frontal_Cortex_BA9_GENE_TOM1L2	-0.0680336963251843	0.00329956864982729	-1.94514784498696	0.0522519822860624	0.114509004443073	-4.42083500520202	Brain_Frontal_Cortex_BA9	1	0.114509004443073
Brain_Caudate_basal_ganglia_GENE_RASGRP2	0.131747592967001	-0.00260752759691254	1.94506341925418	0.0522621669656469	0.114528277402751	-4.42099227811685	Brain_Caudate_basal_ganglia	1	0.114528277402751
Brain_Hypothalamus_GENE_GTPBP4	0.033905326526788	-0.00249589921558651	1.94505938336497	0.0522626538759316	0.114528277402751	-4.42099979622547	Brain_Hypothalamus	1	0.114528277402751
Brain_Anterior_cingulate_cortex_BA24_GENE_SAP30BP	-0.0282169166213614	9.35274709005168e-05	-1.94503793318858	0.0522652417985821	0.114531891789631	-4.42103975364362	Brain_Anterior_cingulate_cortex_BA24	1	0.114531891789631
Brain_Frontal_Cortex_BA9_GENE_KIF5B	0.26296496109658	-0.0088133377030644	1.94501288038915	0.052268264506827	0.114536458800781	-4.42108642148286	Brain_Frontal_Cortex_BA9	1	0.114536458800781
Heart_Left_Ventricle_GENE_TMEM70	-0.0906074471339664	-0.00311371763671014	-1.9449763872333	0.0522726677965139	0.114544050888396	-4.42115439912186	Heart_Left_Ventricle	1	0.114544050888396
Heart_Atrial_Appendage_GENE_ENSG00000269001	-0.113979705811847	0.00307172020507026	-1.94494461328257	0.0522765019169055	0.114548607432742	-4.42121358503539	Heart_Atrial_Appendage	1	0.114548607432742
Brain_Anterior_cingulate_cortex_BA24_GENE_POU3F2	-0.166811094462718	0.00729481120284695	-1.94494359653674	0.0522766246101666	0.114548607432742	-4.42121547893056	Brain_Anterior_cingulate_cortex_BA24	1	0.114548607432742
Brain_Substantia_nigra_GENE_COX8A	0.0621810146754393	-0.00187489911640976	1.9449293609195	0.0522783424830389	0.114549117134004	-4.42124199554963	Brain_Substantia_nigra	1	0.114549117134004
Brain_Substantia_nigra_GENE_LINC00320	-0.115738698197111	0.00663650360940873	-1.94492413181226	0.0522789735136799	0.114549117134004	-4.42125173573563	Brain_Substantia_nigra	1	0.114549117134004
Brain_Nucleus_accumbens_basal_ganglia_GENE_TPGS1	-0.032773346815095	0.00125146776315182	-1.94491833253358	0.0522796733581153	0.114549117134004	-4.42126253794204	Brain_Nucleus_accumbens_basal_ganglia	1	0.114549117134004
Heart_Atrial_Appendage_GENE_UTP15	0.0987785231557008	-0.00565389077764065	1.94486389038289	0.0522862437023789	0.11456145628818	-4.42136394475422	Heart_Atrial_Appendage	1	0.11456145628818
Brain_Anterior_cingulate_cortex_BA24_GENE_CPB2.AS1	-0.158049744282039	0.00513713208170737	-1.94480072404634	0.0522938677915704	0.11457610375922	-4.42148159818526	Brain_Anterior_cingulate_cortex_BA24	1	0.11457610375922
Brain_Frontal_Cortex_BA9_GENE_PTX3	0.111021047379035	-0.00535235390623333	1.94476933184167	0.0522976571338325	0.114582348907055	-4.42154006781064	Brain_Frontal_Cortex_BA9	1	0.114582348907055
Brain_Frontal_Cortex_BA9_GENE_FUZ	-0.0794022373903844	0.0072692243207604	-1.94475188994396	0.0522997626388157	0.114584904667925	-4.42157255385653	Brain_Frontal_Cortex_BA9	1	0.114584904667925
Brain_Frontal_Cortex_BA9_GENE_LINC02185	0.0814210854503438	-0.00229440612931778	1.94473340635557	0.0523019939694304	0.114587736006709	-4.42160697976805	Brain_Frontal_Cortex_BA9	1	0.114587736006709
Brain_Hypothalamus_GENE_FAM201B	-0.121529583756711	0.00174534071111313	-1.94462033424648	0.0523156457221241	0.114615587643932	-4.42181757094243	Brain_Hypothalamus	1	0.114615587643932
Brain_Frontal_Cortex_BA9_GENE_TXNIP	0.325554601991377	-0.0135826203319693	1.94460045081033	0.0523180466561541	0.114618789898693	-4.42185460160393	Brain_Frontal_Cortex_BA9	1	0.114618789898693
Brain_Anterior_cingulate_cortex_BA24_GENE_IKBKB	-0.0404006672763623	0.00185027319665155	-1.944560038187	0.0523229267836457	0.114627423377582	-4.42192986441481	Brain_Anterior_cingulate_cortex_BA24	1	0.114627423377582
Brain_Amygdala_GENE_ACTN1	-0.0954253723835704	-0.00329101068413622	-1.94453018094729	0.0523265325145058	0.114633264688523	-4.42198546832174	Brain_Amygdala	1	0.114633264688523
Brain_Anterior_cingulate_cortex_BA24_GENE_ADCY5	-0.0713842565712533	0.00363093301000457	-1.94451739234508	0.0523280770029026	0.114634590246669	-4.4220092846075	Brain_Anterior_cingulate_cortex_BA24	1	0.114634590246669
Brain_Hippocampus_GENE_EHD4	0.0718941455575016	-0.000488189589876923	1.94449340523874	0.0523309740455218	0.114638878730916	-4.42205395551405	Brain_Hippocampus	1	0.114638878730916
Brain_Cerebellar_Hemisphere_GENE_CGN	-0.112781462720548	0.00151030107525062	-1.94448089405571	0.0523324851369336	0.114639725049293	-4.42207725472768	Brain_Cerebellar_Hemisphere	1	0.114639725049293
Brain_Putamen_basal_ganglia_GENE_GPALPP1	0.0706826283730108	-0.00302789682172708	1.9444746501408	0.0523332392860318	0.114639725049293	-4.42208888253419	Brain_Putamen_basal_ganglia	1	0.114639725049293
Heart_Atrial_Appendage_GENE_ZNF418	-0.0795288442388102	0.00226357253727749	-1.94446512639011	0.0523343895960003	0.114640186935587	-4.42210661818382	Heart_Atrial_Appendage	1	0.114640186935587
Brain_Caudate_basal_ganglia_GENE_ERICD	0.180509295251699	-0.00805723102189464	1.94436996370934	0.0523458848221505	0.114663028327583	-4.42228383063027	Brain_Caudate_basal_ganglia	1	0.114663028327583
Brain_Frontal_Cortex_BA9_GENE_ENSG00000255389	-0.108977702744346	0.00656814510012555	-1.94436324733663	0.0523466962098971	0.114663028327583	-4.42229633757187	Brain_Frontal_Cortex_BA9	1	0.114663028327583
Heart_Left_Ventricle_GENE_NEURL2	-0.159199664593521	0.000987814530148698	-1.94434073908771	0.0523494154505541	0.114665250906741	-4.42233825115816	Heart_Left_Ventricle	1	0.114665250906741
Heart_Left_Ventricle_GENE_ENSG00000289216	0.0856881049050132	-0.0024380936583233	1.94433929262671	0.0523495902027852	0.114665250906741	-4.42234094465957	Heart_Left_Ventricle	1	0.114665250906741
Heart_Left_Ventricle_GENE_ENSG00000279254	0.0534688346878827	-0.000826009251399256	1.94433000985822	0.0523507116995563	0.114665649182823	-4.42235823035332	Heart_Left_Ventricle	1	0.114665649182823
Brain_Nucleus_accumbens_basal_ganglia_GENE_TMEM147.AS1	0.112246488232185	0.000467200841654332	1.9442612993316	0.052359013581509	0.11468177461857	-4.42248617554806	Brain_Nucleus_accumbens_basal_ganglia	1	0.11468177461857
Brain_Nucleus_accumbens_basal_ganglia_GENE_USP54	0.0326078189968101	-0.000430742482220233	1.94422626822182	0.0523632466057705	0.114688987629841	-4.42255140491621	Brain_Nucleus_accumbens_basal_ganglia	1	0.114688987629841
Brain_Anterior_cingulate_cortex_BA24_GENE_CREBZF	-0.111263240349206	-0.00270346841744035	-1.94421509181518	0.0523645971800328	0.114689887188101	-4.42257221560138	Brain_Anterior_cingulate_cortex_BA24	1	0.114689887188101
Brain_Amygdala_GENE_NFATC2IP	0.0851950675284606	-0.00286621738308777	1.94417490938755	0.0523694531279797	0.114698464109073	-4.42264703508385	Brain_Amygdala	1	0.114698464109073
Brain_Putamen_basal_ganglia_GENE_ITPR3	0.0587417880246452	-0.00189292347675424	1.94416323671104	0.0523708638131027	0.114699495116128	-4.42266876926421	Brain_Putamen_basal_ganglia	1	0.114699495116128
Heart_Left_Ventricle_GENE_CACNA2D1	-0.0332317100409476	0.000351775661613063	-1.94413995759103	0.0523736772739732	0.114703598305546	-4.42271211391679	Heart_Left_Ventricle	1	0.114703598305546
Brain_Caudate_basal_ganglia_GENE_RPS27L	-0.0646635424539169	0.00306766494642207	-1.94412583769962	0.0523753838332903	0.114705277165935	-4.42273840425682	Brain_Caudate_basal_ganglia	1	0.114705277165935
Brain_Hypothalamus_GENE_SULT1A1	0.103226151495709	0.00153914056396432	1.94403471645576	0.0523863980567439	0.114727339950975	-4.42290806169037	Brain_Hypothalamus	1	0.114727339950975
Brain_Hippocampus_GENE_SMTN	-0.110798597098583	0.0056310320147372	-1.94401020178463	0.0523893615837668	0.114731771061968	-4.4229537038922	Brain_Hippocampus	1	0.114731771061968
Heart_Left_Ventricle_GENE_ENSG00000279799	-0.0991999267949315	-0.000586984945387884	-1.94392056448214	0.0524001988452321	0.114753445042999	-4.42312058866744	Heart_Left_Ventricle	1	0.114753445042999
Brain_Frontal_Cortex_BA9_GENE_PMP22	0.181677040846908	-0.00924654739178185	1.94388285887381	0.0524047580617389	0.114761369932665	-4.42319078587929	Brain_Frontal_Cortex_BA9	1	0.114761369932665
Brain_Anterior_cingulate_cortex_BA24_GENE_POLR2C	0.0722159429799778	-0.00359813238843432	1.94386842726386	0.0524065031642639	0.114763132010064	-4.42321765311268	Brain_Anterior_cingulate_cortex_BA24	1	0.114763132010064
Brain_Frontal_Cortex_BA9_GENE_SNHG7	0.0854835115780654	0.000224118254897521	1.94384757349527	0.0524090249346257	0.114766594790893	-4.42325647608918	Brain_Frontal_Cortex_BA9	1	0.114766594790893
Heart_Atrial_Appendage_GENE_RPL7P18	-0.0658148864071558	-0.00108712704301251	-1.94382768692037	0.0524114298405337	0.114769801539329	-4.42329349808111	Heart_Atrial_Appendage	1	0.114769801539329
Brain_Hippocampus_GENE_THAP8	-0.0401486355221367	0.00284740800159635	-1.94377205363759	0.0524181581275191	0.114781807745779	-4.42339706621657	Brain_Hippocampus	1	0.114781807745779
Heart_Atrial_Appendage_GENE_RNU6.1098P	-0.0789586842615132	0.00358929411908043	-1.94376679701878	0.0524187939002261	0.114781807745779	-4.42340685190189	Heart_Atrial_Appendage	1	0.114781807745779
Heart_Left_Ventricle_GENE_COPB1	0.0466390876823209	0.0015385866543225	1.94369552437023	0.0524274147571542	0.114798624916758	-4.42353952999706	Heart_Left_Ventricle	1	0.114798624916758
Brain_Caudate_basal_ganglia_GENE_TPST2	-0.0492546913544291	0.00118523521881833	-1.94368362061025	0.0524288547045817	0.114799717959639	-4.42356168905666	Brain_Caudate_basal_ganglia	1	0.114799717959639
Brain_Nucleus_accumbens_basal_ganglia_GENE_MED11	-0.10677022751392	0.00597975638586983	-1.9436591853956	0.052431810632883	0.11480413033876	-4.42360717522137	Brain_Nucleus_accumbens_basal_ganglia	1	0.11480413033876
Brain_Nucleus_accumbens_basal_ganglia_GENE_EEPD1	-0.0274790438875378	-0.000559128094959953	-1.94362698238998	0.052435706444367	0.114810600480751	-4.42366712027165	Brain_Nucleus_accumbens_basal_ganglia	1	0.114810600480751
Brain_Anterior_cingulate_cortex_BA24_GENE_HNRNPKP4	0.10828919622159	-0.00302477498766523	1.94360152095876	0.0524387868545941	0.114815285060779	-4.42371451536458	Brain_Anterior_cingulate_cortex_BA24	1	0.114815285060779
Heart_Left_Ventricle_GENE_SNX4	0.0288774677066293	-0.00126929531377312	1.94354328074722	0.0524458335231067	0.114828653481854	-4.42382292410238	Heart_Left_Ventricle	1	0.114828653481854
Brain_Frontal_Cortex_BA9_GENE_PRPF38A	0.121263584557998	-0.00573567829504251	1.94352468529038	0.0524480836137824	0.114831519641565	-4.42385753714127	Brain_Frontal_Cortex_BA9	1	0.114831519641565
Brain_Anterior_cingulate_cortex_BA24_GENE_HNRNPU	0.0522235271165681	-0.00197893074506196	1.94350828503213	0.0524500681478172	0.114833804290617	-4.4238880638307	Brain_Anterior_cingulate_cortex_BA24	1	0.114833804290617
Brain_Nucleus_accumbens_basal_ganglia_GENE_ENSG00000224097	-0.157734646929268	0.00787712115986271	-1.94349198142927	0.0524520410483384	0.114833981370119	-4.42391841035836	Brain_Nucleus_accumbens_basal_ganglia	1	0.114833981370119
Heart_Atrial_Appendage_GENE_PATL1	0.0702792668940601	-0.00188148910262269	1.94348739829784	0.0524525956647057	0.114833981370119	-4.42392694107325	Heart_Atrial_Appendage	1	0.114833981370119
Brain_Anterior_cingulate_cortex_BA24_GENE_KCNQ1DN	-0.120224056908933	0.000102993072552781	-1.94347746482345	0.052453797756533	0.114833981370119	-4.42394543046793	Brain_Anterior_cingulate_cortex_BA24	1	0.114833981370119
Brain_Anterior_cingulate_cortex_BA24_GENE_CD81	0.110928797518241	0.00075598384539571	1.94347651075909	0.0524539132131188	0.114833981370119	-4.4239472062841	Brain_Anterior_cingulate_cortex_BA24	1	0.114833981370119
Brain_Putamen_basal_ganglia_GENE_NEBL	-0.0776779968464431	0.00208136028150349	-1.94346485674352	0.0524553235469669	0.114835008733056	-4.42396889803057	Brain_Putamen_basal_ganglia	1	0.114835008733056
Heart_Atrial_Appendage_GENE_CHERP	-0.0299922017361382	-0.000266571681951975	-1.94345300121765	0.0524567582996003	0.114836089515691	-4.4239909647188	Heart_Atrial_Appendage	1	0.114836089515691
Brain_Amygdala_GENE_ANO6	0.0216276508689788	-0.000207921320040357	1.94342147987538	0.0524605731641923	0.114842380605279	-4.42404963474194	Brain_Amygdala	1	0.114842380605279
Brain_Nucleus_accumbens_basal_ganglia_GENE_BECN1	0.115315842262047	-0.00746512364837545	1.94339690113222	0.0524635479633873	0.114846832499932	-4.42409538199764	Brain_Nucleus_accumbens_basal_ganglia	1	0.114846832499932
Brain_Anterior_cingulate_cortex_BA24_GENE_GTF2H3	0.0517711762390231	-0.00329628650783555	1.94324895615097	0.052481456935979	0.114883975728471	-4.42437073296061	Brain_Anterior_cingulate_cortex_BA24	1	0.114883975728471
Brain_Cerebellar_Hemisphere_GENE_ZBTB22	0.0809800932016979	-0.000987460782496337	1.94319923306155	0.052487477144626	0.114894963939197	-4.42446327150904	Brain_Cerebellar_Hemisphere	1	0.114894963939197
Brain_Nucleus_accumbens_basal_ganglia_GENE_FBXO5	-0.057039510288455	-0.00126871129919833	-1.94319194430436	0.052488359677438	0.114894963939197	-4.4244768362585	Brain_Nucleus_accumbens_basal_ganglia	1	0.114894963939197
Brain_Frontal_Cortex_BA9_GENE_NANOGNBP3	0.165581284762069	-0.00519456743746158	1.94314720292203	0.0524937772984851	0.114904761716645	-4.42456010115734	Brain_Frontal_Cortex_BA9	1	0.114904761716645
Brain_Hippocampus_GENE_PALM3	0.119434652151895	-0.000458504628607794	1.94313109608281	0.0524957277497309	0.114904908932553	-4.42459007594931	Brain_Hippocampus	1	0.114904908932553
Heart_Left_Ventricle_GENE_ENSG00000275582	-0.0426237375919978	0.00212003918327494	-1.94313109559925	0.0524957278082885	0.114904908932553	-4.42459007684923	Heart_Left_Ventricle	1	0.114904908932553
Brain_Nucleus_accumbens_basal_ganglia_GENE_SNAI1	0.0871602186597594	-0.00104768079458304	1.94300338454203	0.0525111950781781	0.114936702713851	-4.42482773816837	Brain_Nucleus_accumbens_basal_ganglia	1	0.114936702713851
Brain_Frontal_Cortex_BA9_GENE_CDK16	-0.0920108310184372	0.00408148522101167	-1.94299247917073	0.0525125160203946	0.114936877649038	-4.42484803158542	Brain_Frontal_Cortex_BA9	1	0.114936877649038
Brain_Hypothalamus_GENE_ENSG00000288728	-0.0833900312031456	0.00684915794425247	-1.94298382646316	0.052513564122519	0.114936877649038	-4.42486413302088	Brain_Hypothalamus	1	0.114936877649038
Brain_Hippocampus_GENE_ENSG00000274922	0.069027622763289	-0.00369466493165601	1.94297939700775	0.0525141006690633	0.114936877649038	-4.42487237556846	Brain_Hippocampus	1	0.114936877649038
Brain_Hippocampus_GENE_ANKRD16	0.0426008655791448	-0.00200810661838607	1.94286511846256	0.0525279449884941	0.114965116510734	-4.42508502427506	Brain_Hippocampus	1	0.114965116510734
Brain_Nucleus_accumbens_basal_ganglia_GENE_UBXN4	0.0174687205268441	-0.000169060278611979	1.94277895935207	0.0525383847905739	0.114985903207263	-4.42524534038092	Brain_Nucleus_accumbens_basal_ganglia	1	0.114985903207263
Heart_Left_Ventricle_GENE_JMY	-0.0646590263369503	0.00209228561247522	-1.9427325452727	0.0525440094529069	0.114996150896198	-4.42533170007098	Heart_Left_Ventricle	1	0.114996150896198
Brain_Hypothalamus_GENE_SERTAD3	0.132811283525991	0.000227280946483979	1.94270548931463	0.052547288445799	0.115001264651959	-4.42538204041183	Brain_Hypothalamus	1	0.115001264651959
Brain_Amygdala_GENE_TFAP2E	-0.0410071611332902	3.42927011996503e-05	-1.94263521661183	0.0525558058071758	0.115015937319366	-4.42551278663826	Brain_Amygdala	1	0.115015937319366
Heart_Left_Ventricle_GENE_AMY2B	-0.136934338189898	-0.000139799025889021	-1.94263462208239	0.0525558778717004	0.115015937319366	-4.42551389277313	Heart_Left_Ventricle	1	0.115015937319366
Brain_Hippocampus_GENE_PLOD1	-0.0877052399721385	0.00532981430039997	-1.94255167769265	0.0525659325979265	0.115035878536249	-4.42566820932102	Brain_Hippocampus	1	0.115035878536249
Heart_Atrial_Appendage_GENE_PPARD	0.203763938095407	-0.0109249918109839	1.94249288140083	0.0525730610078879	0.115049415169301	-4.42577759483038	Heart_Atrial_Appendage	1	0.115049415169301
Brain_Amygdala_GENE_RPL7L1	0.042602886255241	-0.00163106208778597	1.94248216904028	0.0525743598521791	0.115050194287282	-4.42579752391608	Brain_Amygdala	1	0.115050194287282
Brain_Amygdala_GENE_COL9A2	-0.244753193782973	0.00471956823902744	-1.94245545889533	0.0525775985010215	0.115055218239055	-4.42584721452428	Brain_Amygdala	1	0.115055218239055
Heart_Atrial_Appendage_GENE_AP4S1	0.0210048878368275	-0.00106760835741447	1.94238231824089	0.0525864677811173	0.115072563263591	-4.42598327935963	Heart_Atrial_Appendage	1	0.115072563263591
Brain_Anterior_cingulate_cortex_BA24_GENE_COPS9	0.0979216795241656	0.00558235538797064	1.94235439763969	0.0525898538572018	0.115077909236571	-4.42603521920835	Brain_Anterior_cingulate_cortex_BA24	1	0.115077909236571
Brain_Caudate_basal_ganglia_GENE_NRBF2P6	0.148615809051024	0.00191018365661511	1.94233545491348	0.0525921512438829	0.115080872774016	-4.42607045736903	Brain_Caudate_basal_ganglia	1	0.115080872774016
Brain_Substantia_nigra_GENE_MYL6P1	0.119461171806297	-0.00582277738519517	1.94226566426099	0.0526006162274308	0.115094442018914	-4.42620028233675	Brain_Substantia_nigra	1	0.115094442018914
Brain_Frontal_Cortex_BA9_GENE_ENSG00000167912	-0.0592190082966772	0.00420185921470954	-1.94226564005314	0.0526006191638254	0.115094442018914	-4.42620032736754	Brain_Frontal_Cortex_BA9	1	0.115094442018914
Heart_Left_Ventricle_GENE_SNRPE	0.0950830264113154	-0.00729874297331061	1.9422610003966	0.05260118195328	0.115094442018914	-4.42620895791978	Heart_Left_Ventricle	1	0.115094442018914
Heart_Atrial_Appendage_GENE_LILRB4	0.0661643447285096	-0.00284525656812293	1.94222096914814	0.0526060379457233	0.115103003325039	-4.42628342202256	Heart_Atrial_Appendage	1	0.115103003325039
Brain_Anterior_cingulate_cortex_BA24_GENE_CASP4	0.0932921615374047	6.79706371683787e-05	1.94218234184082	0.0526107239892147	0.115111192479307	-4.42635527315013	Brain_Anterior_cingulate_cortex_BA24	1	0.115111192479307
Brain_Substantia_nigra_GENE_ENSG00000243384	0.092116293642741	-0.0019193296151006	1.9421735555811	0.052611789936716	0.115111460785641	-4.42637161638274	Brain_Substantia_nigra	1	0.115111460785641
Brain_Hypothalamus_GENE_YWHAZP5	-0.115572600210917	-0.00118888975714287	-1.94216237185088	0.0526131467711054	0.115112365514119	-4.42639241902041	Brain_Hypothalamus	1	0.115112365514119
Brain_Hypothalamus_GENE_TMEFF2	-0.0741206435341972	0.00136707456268258	-1.9421446087573	0.0526153018884026	0.115115016742949	-4.42642545956026	Brain_Hypothalamus	1	0.115115016742949
Heart_Atrial_Appendage_GENE_SLC25A30	-0.111983191231238	0.00480722866169665	-1.94213226485473	0.052616799562881	0.115116229508377	-4.42644841986757	Heart_Atrial_Appendage	1	0.115116229508377
Brain_Cerebellar_Hemisphere_GENE_XPNPEP1	-0.0197725722483644	0.000710210097032522	-1.94210789429343	0.0526197565258391	0.115120634837569	-4.42649374996932	Brain_Cerebellar_Hemisphere	1	0.115120634837569
Brain_Putamen_basal_ganglia_GENE_LINC02878	-0.102102249960252	0.00201507332425803	-1.94205782709984	0.052625831785437	0.115131862044414	-4.42658687495142	Brain_Putamen_basal_ganglia	1	0.115131862044414
Brain_Hypothalamus_GENE_ENSG00000260912	0.214867071554968	0.00482055875921329	1.94204271040933	0.0526276661923084	0.115132240467766	-4.426614991531	Brain_Hypothalamus	1	0.115132240467766
Heart_Left_Ventricle_GENE_ENSG00000272625	0.0792590790379304	-0.000273950743830988	1.94204085177909	0.0526278917403544	0.115132240467766	-4.42661844851122	Heart_Left_Ventricle	1	0.115132240467766
Heart_Atrial_Appendage_GENE_CLDN12	-0.0689096662245752	-0.000168709381639823	-1.94200416874289	0.0526323434570603	0.115139915157099	-4.42668667686887	Heart_Atrial_Appendage	1	0.115139915157099
Brain_Amygdala_GENE_CTNND1	0.104213462419783	-0.004076554706701	1.94192578674521	0.0526418566621554	0.11515866201946	-4.42683245865989	Brain_Amygdala	1	0.11515866201946
Heart_Atrial_Appendage_GENE_ENSG00000259865	-0.0602829748469094	0.00268148586119899	-1.94191215723542	0.0526435110197107	0.11516021660207	-4.42685780743874	Heart_Atrial_Appendage	1	0.11516021660207
Heart_Left_Ventricle_GENE_ENSG00000272823	-0.14350026394506	0.00811982961000963	-1.94190367858782	0.0526445401847031	0.115160403514609	-4.42687357632254	Heart_Left_Ventricle	1	0.115160403514609
Brain_Caudate_basal_ganglia_GENE_PCNX2	0.0375897010115131	-0.000600555077265314	1.94189469478249	0.0526456306857342	0.115160724591176	-4.42689028464218	Brain_Caudate_basal_ganglia	1	0.115160724591176
Brain_Cerebellar_Hemisphere_GENE_SERTAD1	-0.164027444235423	0.0030196123967765	-1.94186510130274	0.0526492230301726	0.115166518264903	-4.42694532284212	Brain_Cerebellar_Hemisphere	1	0.115166518264903
Brain_Frontal_Cortex_BA9_GENE_ENSG00000272866	0.153394903028508	-0.000845363445230286	1.94182945348225	0.0526535505821708	0.115173919917564	-4.42701161985705	Brain_Frontal_Cortex_BA9	1	0.115173919917564
Brain_Caudate_basal_ganglia_GENE_TIGD3	0.111183077436033	-0.00166906033517665	1.94181619743021	0.0526551599081926	0.115175375587526	-4.4270362728584	Brain_Caudate_basal_ganglia	1	0.115175375587526
Brain_Frontal_Cortex_BA9_GENE_SNORA63E	-0.198288767841644	0.00316656520234198	-1.94168165856265	0.0526714956784581	0.115209042546934	-4.42728647272029	Brain_Frontal_Cortex_BA9	1	0.115209042546934
Brain_Putamen_basal_ganglia_GENE_HBEGF	-0.100761784629731	-0.000671210848191446	-1.94166832070998	0.0526731153979618	0.115210520268551	-4.42731127598818	Brain_Putamen_basal_ganglia	1	0.115210520268551
Heart_Left_Ventricle_GENE_ENSG00000256006	-0.0464229013321313	0.00176908690767517	-1.94163841065327	0.0526767477612535	0.115216400061125	-4.42736689656056	Heart_Left_Ventricle	1	0.115216400061125
Brain_Cerebellar_Hemisphere_GENE_AMACR	0.0411791997693558	-0.000420038204301867	1.94158623498232	0.0526830846272731	0.11522819491857	-4.4274639201205	Brain_Cerebellar_Hemisphere	1	0.11522819491857
Brain_Cerebellar_Hemisphere_GENE_SARS2	0.0982398255619365	0.00021442120977255	1.94155265174055	0.0526871637341044	0.115235051281438	-4.42752636866481	Brain_Cerebellar_Hemisphere	1	0.115235051281438
Heart_Atrial_Appendage_GENE_SLC2A6	0.132818552642221	-0.00211407383515786	1.94148129461608	0.0526958318324931	0.115251944059495	-4.42765905477675	Heart_Atrial_Appendage	1	0.115251944059495
Heart_Atrial_Appendage_GENE_ZNF736	-0.0751049361554155	0.00186626707794964	-1.94139540705739	0.0527062665986277	0.115272700071643	-4.42781875335151	Heart_Atrial_Appendage	1	0.115272700071643
Brain_Hippocampus_GENE_RBM4	-0.0328700434859258	0.000627460615619686	-1.94136125348537	0.0527104165112572	0.115277803621372	-4.42788225626804	Brain_Hippocampus	1	0.115277803621372
Brain_Frontal_Cortex_BA9_GENE_ENSG00000275025	0.189915833683224	-0.00653856316467645	1.94136065308461	0.0527104894668575	0.115277803621372	-4.42788337260408	Brain_Frontal_Cortex_BA9	1	0.115277803621372
Brain_Anterior_cingulate_cortex_BA24_GENE_MAML1	-0.0352454698012551	0.000715508574895558	-1.94132956366143	0.0527142673051107	0.11528399961841	-4.42794117726711	Brain_Anterior_cingulate_cortex_BA24	1	0.11528399961841
Brain_Putamen_basal_ganglia_GENE_COG2	-0.0668635290590783	0.00207828196146529	-1.94131284235798	0.0527162992919023	0.115286377354294	-4.42797226686204	Brain_Putamen_basal_ganglia	1	0.115286377354294
Heart_Left_Ventricle_GENE_RPS4X	0.0699231461504299	0.000526119863894922	1.94129264493399	0.0527187537873	0.115289678981302	-4.42800981918821	Heart_Left_Ventricle	1	0.115289678981302
Brain_Hypothalamus_GENE_LCP2	0.0773951836954864	-0.00198766465140909	1.94121794250568	0.0527278328448603	0.115307467364252	-4.42814870731231	Brain_Hypothalamus	1	0.115307467364252
Brain_Anterior_cingulate_cortex_BA24_GENE_NKG7	0.182621382395273	-0.00792946258676642	1.94120060007564	0.0527299407672292	0.115310010607925	-4.42818094992223	Brain_Anterior_cingulate_cortex_BA24	1	0.115310010607925
Brain_Substantia_nigra_GENE_SFMBT2	-0.0425687454549008	0.00165086741393669	-1.94114887498693	0.052736228222055	0.115321330185766	-4.42827711421939	Brain_Substantia_nigra	1	0.115321330185766
Heart_Left_Ventricle_GENE_GTPBP3	0.0728195528932991	-0.00588967325717046	1.94114246724981	0.0527370071597213	0.115321330185766	-4.42828902693821	Heart_Left_Ventricle	1	0.115321330185766
Brain_Frontal_Cortex_BA9_GENE_KBTBD6	-0.0378476594450763	0.00144113293327202	-1.94113339494515	0.0527381100241711	0.115321675298442	-4.42830589332757	Brain_Frontal_Cortex_BA9	1	0.115321675298442
Brain_Nucleus_accumbens_basal_ganglia_GENE_TMCC2	-0.0602027968593597	0.00143399554084296	-1.9410763696728	0.0527450426794447	0.11533347742627	-4.42841190765724	Brain_Nucleus_accumbens_basal_ganglia	1	0.11533347742627
Heart_Left_Ventricle_GENE_RXRB	0.048256267163792	0.000899686994050637	1.94107228534024	0.0527455392477161	0.11533347742627	-4.42841950062501	Heart_Left_Ventricle	1	0.11533347742627
Brain_Putamen_basal_ganglia_GENE_C1orf43	-0.0561508638276939	0.00270616650330765	-1.94106567683722	0.052746342709913	0.11533347742627	-4.42843178611194	Brain_Putamen_basal_ganglia	1	0.11533347742627
Brain_Frontal_Cortex_BA9_GENE_CETN3	0.106873419433703	-0.00359955224853546	1.94104259861072	0.0527491486425356	0.115337546104595	-4.42847468918857	Brain_Frontal_Cortex_BA9	1	0.115337546104595
Brain_Caudate_basal_ganglia_GENE_TCP1	0.125943287881262	-0.00740572342167389	1.94101219249961	0.0527528457163274	0.11534356310826	-4.42853121424216	Brain_Caudate_basal_ganglia	1	0.11534356310826
Brain_Amygdala_GENE_TNFRSF11B	0.0495548738720135	-0.00128557360820199	1.94099989595996	0.0527543409121205	0.115344765598614	-4.42855407329897	Brain_Amygdala	1	0.115344765598614
Brain_Anterior_cingulate_cortex_BA24_GENE_ENSG00000267127	-0.191894201912507	-0.00756974676840512	-1.94095595383876	0.0527596843376137	0.115351984105479	-4.42863575978328	Brain_Anterior_cingulate_cortex_BA24	1	0.115351984105479
Brain_Caudate_basal_ganglia_GENE_ENSG00000289250	-0.090887580233133	-0.00147997793748631	-1.94095394248853	0.0527599289315652	0.115351984105479	-4.42863949875188	Brain_Caudate_basal_ganglia	1	0.115351984105479
Brain_Substantia_nigra_GENE_NUPR2	0.127133538835417	0.00110114750797004	1.94094486125346	0.0527610332837245	0.115351984105479	-4.42865638012658	Brain_Substantia_nigra	1	0.115351984105479
Heart_Left_Ventricle_GENE_SLC6A10P	-0.222116916323939	0.00822335828530425	-1.94094165208748	0.0527614235490817	0.115351984105479	-4.42866234572091	Heart_Left_Ventricle	1	0.115351984105479
Brain_Hypothalamus_GENE_FASTKD3	0.0398145411776404	-0.000910222825107675	1.94089971592913	0.0527665236104318	0.115361067492005	-4.42874030094046	Brain_Hypothalamus	1	0.115361067492005
Heart_Left_Ventricle_GENE_KRBOX1	-0.025685618988099	-0.000427168812397249	-1.94088510727725	0.0527683003370657	0.115362331690649	-4.42876745660625	Heart_Left_Ventricle	1	0.115362331690649
Brain_Cerebellar_Hemisphere_GENE_HACD1	0.0615308139511689	-0.000975050604707228	1.94087941535634	0.052768992610783	0.115362331690649	-4.42877803712432	Brain_Cerebellar_Hemisphere	1	0.115362331690649
Brain_Amygdala_GENE_DDHD1	-0.0220071970799638	-0.000223201948398242	-1.9408499282439	0.0527725790707473	0.115368105463107	-4.42883284922413	Brain_Amygdala	1	0.115368105463107
Brain_Caudate_basal_ganglia_GENE_NUP43	0.048375723746185	0.000680069051272815	1.94081820360293	0.0527764379050428	0.115374474465721	-4.42889181963515	Brain_Caudate_basal_ganglia	1	0.115374474465721
Brain_Frontal_Cortex_BA9_GENE_LRRFIP2	0.0336454443467058	-8.42461692468058e-05	1.94080945841518	0.0527775016696198	0.1153747330528	-4.42890807520176	Brain_Frontal_Cortex_BA9	1	0.1153747330528
Heart_Left_Ventricle_GENE_SLC35A5	0.0399777699106657	0.000391579798934268	1.94075343067702	0.0527843173096105	0.115387565344437	-4.42901221792168	Heart_Left_Ventricle	1	0.115387565344437
Heart_Atrial_Appendage_GENE_YARS2	0.0605402342641356	-0.00372796087816684	1.94070695540574	0.0527899714745544	0.115397858214301	-4.42909860254579	Heart_Atrial_Appendage	1	0.115397858214301
Brain_Nucleus_accumbens_basal_ganglia_GENE_NOLC1	0.092765111537091	-0.00610650080916671	1.94063859796019	0.0527982887392507	0.115413972095752	-4.42922565634817	Brain_Nucleus_accumbens_basal_ganglia	1	0.115413972095752
Heart_Atrial_Appendage_GENE_SUCLA2	0.0741599090237179	-0.00355113667665887	1.94051470583413	0.0528133658812505	0.115444861831746	-4.4294559194394	Heart_Atrial_Appendage	1	0.115444861831746
Heart_Atrial_Appendage_GENE_AKR7L	0.0430904936244652	0.000996070952616393	1.94046230605407	0.0528197437959765	0.115454946778016	-4.4295533041174	Heart_Atrial_Appendage	1	0.115454946778016
Brain_Caudate_basal_ganglia_GENE_ENSG00000218073	-0.0923089187060011	0.00391338126630503	-1.94045799463535	0.0528202685952539	0.115454946778016	-4.4295613167478	Brain_Caudate_basal_ganglia	1	0.115454946778016
Heart_Left_Ventricle_GENE_DCLK2	-0.0266614367624503	-0.00020096832664988	-1.94045348179753	0.0528208179165688	0.115454946778016	-4.42956970369019	Heart_Left_Ventricle	1	0.115454946778016
Brain_Putamen_basal_ganglia_GENE_STEAP4	0.0329380510065165	-0.000912182877576509	1.9404320561242	0.0528234260036033	0.115458579382896	-4.42960952225029	Brain_Putamen_basal_ganglia	1	0.115458579382896
Heart_Atrial_Appendage_GENE_TRAF7	0.0888110307746833	-0.00269763876556353	1.94034702625245	0.0528337775149749	0.115477415249309	-4.42976754180972	Heart_Atrial_Appendage	1	0.115477415249309
Brain_Nucleus_accumbens_basal_ganglia_GENE_PID1	-0.0122794657229525	0.000417915469636174	-1.94034357497239	0.0528341977086798	0.115477415249309	-4.42977395552624	Brain_Nucleus_accumbens_basal_ganglia	1	0.115477415249309
Brain_Hippocampus_GENE_SLC12A5	0.364007405959785	-0.0112832690475413	1.94033795002031	0.0528348825531796	0.115477415249309	-4.42978440868099	Brain_Hippocampus	1	0.115477415249309
Heart_Left_Ventricle_GENE_G6PC3	0.0811212728908381	-0.0071168188189721	1.94030528727047	0.0528388594282059	0.115484038799726	-4.42984510705724	Heart_Left_Ventricle	1	0.115484038799726
Brain_Hypothalamus_GENE_ENSG00000273284	0.151549356186216	0.00102199917838959	1.94028083407582	0.0528418369075118	0.115488477883545	-4.42989054865863	Brain_Hypothalamus	1	0.115488477883545
Brain_Caudate_basal_ganglia_GENE_APOBEC3C	-0.0896901780906776	-0.000313527021609921	-1.94025861292041	0.0528445427303205	0.115492323100126	-4.42993184195089	Brain_Caudate_basal_ganglia	1	0.115492323100126
Brain_Nucleus_accumbens_basal_ganglia_GENE_ZNF731P	0.043262607988635	-0.00192111467224636	1.94024926228967	0.0528456813714329	0.115492743147668	-4.42994921797026	Brain_Nucleus_accumbens_basal_ganglia	1	0.115492743147668
Heart_Atrial_Appendage_GENE_RPL17P26	-0.0336551520339895	0.00114154558538735	-1.94022144651541	0.0528490686638512	0.115498072036514	-4.43000090676884	Heart_Atrial_Appendage	1	0.115498072036514
Brain_Amygdala_GENE_ENSG00000233184	-0.0354199725174411	-6.82633800443702e-05	-1.94021369477126	0.0528500126722954	0.115498072036514	-4.43001531135509	Brain_Amygdala	1	0.115498072036514
Brain_Substantia_nigra_GENE_NCF1B	-0.0920777323486463	0.0034146882953745	-1.94019154910447	0.0528527096524164	0.115501897481421	-4.43005646296395	Brain_Substantia_nigra	1	0.115501897481421
Brain_Substantia_nigra_GENE_VN1R110P	-0.047777732789978	0.00176038361375352	-1.94016920891332	0.05285543043927	0.115505774814528	-4.43009797557329	Brain_Substantia_nigra	1	0.115505774814528
Heart_Atrial_Appendage_GENE_TENT5C	0.117039456844185	0.00498904776625688	1.94013996560189	0.0528589921267658	0.115510104911931	-4.43015231486865	Heart_Atrial_Appendage	1	0.115510104911931
Brain_Nucleus_accumbens_basal_ganglia_GENE_CCDC17	0.163366309944459	-0.005875070943643	1.94013739629337	0.0528593050651657	0.115510104911931	-4.43015708906413	Brain_Nucleus_accumbens_basal_ganglia	1	0.115510104911931
Heart_Atrial_Appendage_GENE_TBCB	0.0461884707012476	-0.00235379834494308	1.94010069022729	0.052863775985262	0.115517806277054	-4.43022529425813	Heart_Atrial_Appendage	1	0.115517806277054
Brain_Caudate_basal_ganglia_GENE_FAM167A	0.0444754008043368	0.00150716918445231	1.94008904252484	0.0528651947801199	0.115518837988476	-4.43024693711245	Brain_Caudate_basal_ganglia	1	0.115518837988476
Heart_Left_Ventricle_GENE_AK3	-0.140478674426353	0.00634689702581902	-1.94002740744703	0.0528727030177614	0.115533175823286	-4.43036146048447	Heart_Left_Ventricle	1	0.115533175823286
Brain_Caudate_basal_ganglia_GENE_PUS3	-0.0261602986731053	-0.000768451359990435	-1.93995064748213	0.0528820549822246	0.115549954645333	-4.43050408220372	Brain_Caudate_basal_ganglia	1	0.115549954645333
Brain_Anterior_cingulate_cortex_BA24_GENE_SNRPEP2	0.0843596146914265	-0.00276169052736578	1.93994883747313	0.052882275519372	0.115549954645333	-4.43050744517343	Brain_Anterior_cingulate_cortex_BA24	1	0.115549954645333
Heart_Atrial_Appendage_GENE_METTL26	-0.0375316451963895	0.00121233563364936	-1.9399398235303	0.0528833738177813	0.115550285421791	-4.43052419289877	Heart_Atrial_Appendage	1	0.115550285421791
Brain_Anterior_cingulate_cortex_BA24_GENE_COLCA2	0.0584012825395763	0.000643123383439489	1.93991460308848	0.0528864468888021	0.115554930991544	-4.4305710515671	Brain_Anterior_cingulate_cortex_BA24	1	0.115554930991544
Brain_Substantia_nigra_GENE_KMT2E	-0.0569099932795285	0.00264460923618783	-1.93987455116615	0.0528913274597964	0.115563525644835	-4.43064546535474	Brain_Substantia_nigra	1	0.115563525644835
Brain_Frontal_Cortex_BA9_GENE_ID1	0.114906704210688	-0.000321315139598345	1.93984596008867	0.0528948116877965	0.115569069141796	-4.43069858473374	Brain_Frontal_Cortex_BA9	1	0.115569069141796
Brain_Nucleus_accumbens_basal_ganglia_GENE_DUSP18	0.046283718016482	0.00151151687079686	1.9398062496396	0.0528996512878603	0.115575836630373	-4.43077236151845	Brain_Nucleus_accumbens_basal_ganglia	1	0.115575836630373
Brain_Hippocampus_GENE_PHC2	-0.0574490785101066	0.00516491470125133	-1.93980500196275	0.0528998033510031	0.115575836630373	-4.43077467951359	Brain_Hippocampus	1	0.115575836630373
Brain_Substantia_nigra_GENE_HPSE	-0.0754650902887906	0.00184643068936456	-1.93974876615148	0.052906657584657	0.11558874228776	-4.43087915563034	Brain_Substantia_nigra	1	0.11558874228776
Brain_Anterior_cingulate_cortex_BA24_GENE_STAT5A	0.127547490719604	0.000285754879155891	1.93967217634685	0.052915993836932	0.115607070019392	-4.43102144103489	Brain_Anterior_cingulate_cortex_BA24	1	0.115607070019392
Brain_Frontal_Cortex_BA9_GENE_NUP93	-0.0912608639553794	0.00274567725915828	-1.93962618985394	0.052921600226664	0.115617248504357	-4.43110687019708	Brain_Frontal_Cortex_BA9	1	0.115617248504357
Brain_Cerebellar_Hemisphere_GENE_LILRB3	-0.0600467416759399	0.000687653910499039	-1.93960220981024	0.0529245239231852	0.115619627576636	-4.43115141716016	Brain_Cerebellar_Hemisphere	1	0.115619627576636
Brain_Cerebellar_Hemisphere_GENE_JDP2.AS1	0.149043882708134	-0.00316125052132491	1.93958964186301	0.0529260562873526	0.115619627576636	-4.43117476401826	Brain_Cerebellar_Hemisphere	1	0.115619627576636
Brain_Putamen_basal_ganglia_GENE_UBAC2	-0.0395146727494711	0.000875205811437139	-1.93958774852445	0.0529262871384695	0.115619627576636	-4.4311782811673	Brain_Putamen_basal_ganglia	1	0.115619627576636
Brain_Anterior_cingulate_cortex_BA24_GENE_ARFGEF3	-0.0211326276314603	0.00024977164012249	-1.93958617382262	0.052926479139467	0.115619627576636	-4.43118120640021	Brain_Anterior_cingulate_cortex_BA24	1	0.115619627576636
Brain_Substantia_nigra_GENE_ENSG00000249685	-0.119827901131386	0.0026502422354097	-1.93952770834524	0.0529336081592383	0.115633131101404	-4.43128981269223	Brain_Substantia_nigra	1	0.115633131101404
Brain_Putamen_basal_ganglia_GENE_VAMP1	-0.0757496829338584	-0.00145143392189183	-1.93942706578678	0.0529458819488096	0.115657872658504	-4.43147676015924	Brain_Putamen_basal_ganglia	1	0.115657872658504
Brain_Frontal_Cortex_BA9_GENE_ACAA2	0.152087930124706	-0.00269978608772692	1.93937767161184	0.0529519066515083	0.115668962727928	-4.43156850826011	Brain_Frontal_Cortex_BA9	1	0.115668962727928
Brain_Putamen_basal_ganglia_GENE_KLF11	0.141286509893529	-0.00290392852352756	1.93936196080447	0.0529538230493526	0.115670136183774	-4.43159769009947	Brain_Putamen_basal_ganglia	1	0.115670136183774
Brain_Nucleus_accumbens_basal_ganglia_GENE_ELK3	0.0516647116267183	-0.00220401993680346	1.93935617852845	0.0529545283836405	0.115670136183774	-4.43160843025577	Brain_Nucleus_accumbens_basal_ganglia	1	0.115670136183774
Heart_Left_Ventricle_GENE_OAS2	0.187234083026964	-0.0107663305252382	1.93934995508785	0.0529552875409146	0.115670136183774	-4.43161998980793	Heart_Left_Ventricle	1	0.115670136183774
Heart_Left_Ventricle_GENE_ZNF846	-0.0283846187154983	-0.000258541501681306	-1.93933553490507	0.0529570466008028	0.115671907970766	-4.43164677402431	Heart_Left_Ventricle	1	0.115671907970766
Brain_Anterior_cingulate_cortex_BA24_GENE_BTBD7	-0.0258915530138805	0.00169464182262771	-1.93932103235113	0.0529588157581911	0.115673701749491	-4.43167371103967	Brain_Anterior_cingulate_cortex_BA24	1	0.115673701749491
Brain_Nucleus_accumbens_basal_ganglia_GENE_RNF168	0.0562537510667038	-0.00330643670702996	1.93929040229394	0.052962552462243	0.115679792941749	-4.43173060259513	Brain_Nucleus_accumbens_basal_ganglia	1	0.115679792941749
Brain_Anterior_cingulate_cortex_BA24_GENE_FGR	0.0711555690347631	-0.00300341255031148	1.93916584134392	0.0529777505113412	0.115710917118274	-4.43196195007522	Brain_Anterior_cingulate_cortex_BA24	1	0.115710917118274
Heart_Left_Ventricle_GENE_POLD2	-0.0959738221904991	-0.00284723009579415	-1.9390934647909	0.0529865830663846	0.115728137288124	-4.43209636856332	Heart_Left_Ventricle	1	0.115728137288124
Heart_Left_Ventricle_GENE_TAF6	0.0552922868240642	0.00270905479566307	1.93907167534318	0.0529892424080492	0.115731874151085	-4.43213683518343	Heart_Left_Ventricle	1	0.115731874151085
Brain_Frontal_Cortex_BA9_GENE_MMS19	-0.0578173492996485	0.00186710243750776	-1.93903956777281	0.0529931612517499	0.115734693310021	-4.43219646345213	Brain_Frontal_Cortex_BA9	1	0.115734693310021
Brain_Nucleus_accumbens_basal_ganglia_GENE_CMC2	-0.0307032298624137	0.00163357166738057	-1.93903874881524	0.0529932612116231	0.115734693310021	-4.43219798435867	Brain_Nucleus_accumbens_basal_ganglia	1	0.115734693310021
Heart_Atrial_Appendage_GENE_MRPL35	0.118616093100743	-0.00520153170089251	1.93903778808401	0.05299337847623	0.115734693310021	-4.43219976855582	Heart_Atrial_Appendage	1	0.115734693310021
Heart_Atrial_Appendage_GENE_FAM241B	0.114637668887017	-0.00747006911721243	1.93900964296839	0.0529968138996719	0.115740124678738	-4.43225203714102	Heart_Atrial_Appendage	1	0.115740124678738
Heart_Left_Ventricle_GENE_ADGRG1	-0.0518647626774689	0.00102578686136999	-1.93900056169704	0.0529979224093483	0.115740395656065	-4.43226890190436	Heart_Left_Ventricle	1	0.115740395656065
Heart_Left_Ventricle_GENE_ZNF628	0.0828219760119767	-0.00365634837569163	1.9389919814498	0.0529989697791279	0.115740395656065	-4.43228483614783	Heart_Left_Ventricle	1	0.115740395656065
Brain_Frontal_Cortex_BA9_GENE_ENSG00000241678	-0.0653040035004074	0.00316830248255668	-1.93898531620621	0.0529997834010659	0.115740395656065	-4.43229721401981	Brain_Frontal_Cortex_BA9	1	0.115740395656065
Brain_Frontal_Cortex_BA9_GENE_RABIF	-0.0963272318405335	0.00431830040301142	-1.93897190707483	0.0530014202766907	0.115741898953544	-4.43232211568503	Brain_Frontal_Cortex_BA9	1	0.115741898953544
Brain_Frontal_Cortex_BA9_GENE_ENSG00000275580	-0.106299949520207	0.00686251213324841	-1.93892512994188	0.0530071307729775	0.115752297810793	-4.43240898265968	Brain_Frontal_Cortex_BA9	1	0.115752297810793
Brain_Putamen_basal_ganglia_GENE_C1QB	-0.152514860475154	0.00117244433591517	-1.93890673594894	0.0530093764307647	0.115755130222493	-4.43244314046138	Brain_Putamen_basal_ganglia	1	0.115755130222493
Brain_Frontal_Cortex_BA9_GENE_H2AC6	0.179210875045516	0.000738488294984165	1.93886924835756	0.0530139534054601	0.115763053274904	-4.4325127542488	Brain_Frontal_Cortex_BA9	1	0.115763053274904
Brain_Anterior_cingulate_cortex_BA24_GENE_HTRA2	0.0474962296558848	-0.000362666046584444	1.93884874435438	0.0530164569419846	0.115765335346249	-4.43255082925469	Brain_Anterior_cingulate_cortex_BA24	1	0.115765335346249
Brain_Hypothalamus_GENE_ENSG00000275630	-0.0412796429016981	0.00262784093052885	-1.93883810317812	0.0530177562674708	0.115765335346249	-4.43257058928092	Brain_Hypothalamus	1	0.115765335346249
Heart_Left_Ventricle_GENE_ENSG00000232874	0.0800447081000204	-0.00163119330805298	1.93883585882112	0.0530180303148535	0.115765335346249	-4.43257475690358	Heart_Left_Ventricle	1	0.115765335346249
Brain_Hippocampus_GENE_SND1	-0.0334831256654071	8.01556242075703e-05	-1.93882961110409	0.0530187931990678	0.115765335346249	-4.43258635847641	Brain_Hippocampus	1	0.115765335346249
Brain_Anterior_cingulate_cortex_BA24_GENE_ATF4	0.0722599404976916	-0.00277475256815673	1.93881168726641	0.0530209818596	0.1157680427706	-4.43261964158241	Brain_Anterior_cingulate_cortex_BA24	1	0.1157680427706
Brain_Nucleus_accumbens_basal_ganglia_GENE_ZNF416	-0.0664639937315421	0.00175624711183311	-1.9387917771833	0.0530234131471625	0.115771279849737	-4.43265661262867	Brain_Nucleus_accumbens_basal_ganglia	1	0.115771279849737
Heart_Left_Ventricle_GENE_ENSG00000280077	-0.0702482811409072	0.000984165046367789	-1.93877809620367	0.0530250838319772	0.115772856143291	-4.43268201663157	Heart_Left_Ventricle	1	0.115772856143291
Brain_Nucleus_accumbens_basal_ganglia_GENE_TOMM40L	-0.0680201028597562	-0.00196299440646255	-1.93871056190067	0.0530333315874586	0.115788792237648	-4.4328074174604	Brain_Nucleus_accumbens_basal_ganglia	1	0.115788792237648
Brain_Frontal_Cortex_BA9_GENE_FBXL17	-0.0203960740506061	0.000673302131201258	-1.93869103168818	0.0530357169522195	0.115791928509365	-4.4328436812624	Brain_Frontal_Cortex_BA9	1	0.115791928509365
Brain_Hippocampus_GENE_RAPGEF2	-0.0572635023771388	-0.000256219006202196	-1.93867081872113	0.0530381858013343	0.115795246935488	-4.43288121242737	Brain_Hippocampus	1	0.115795246935488
Heart_Left_Ventricle_GENE_TLCD5	-0.0623855452578715	0.000192799670711612	-1.93865294095469	0.0530403695049728	0.115797942712148	-4.43291440730158	Heart_Left_Ventricle	1	0.115797942712148
Heart_Left_Ventricle_GENE_TTC21B	-0.0385527810709507	0.00164977600328107	-1.93863331963862	0.0530427662635026	0.115801103526303	-4.43295083919638	Heart_Left_Ventricle	1	0.115801103526303
Heart_Atrial_Appendage_GENE_AQP1	-0.129771782289389	0.00498926479695542	-1.93860215028389	0.0530465738101917	0.115807344155397	-4.43300871217371	Heart_Atrial_Appendage	1	0.115807344155397
Brain_Frontal_Cortex_BA9_GENE_UAP1L1	0.146911848299143	-0.0041247455581941	1.93851357657394	0.0530573949354638	0.115828895811668	-4.4331731643484	Brain_Frontal_Cortex_BA9	1	0.115828895811668
Brain_Anterior_cingulate_cortex_BA24_GENE_MPZL2	0.191393041582387	0.000425446924763376	1.93845795766403	0.053064190890002	0.115841659557143	-4.43327642653729	Brain_Anterior_cingulate_cortex_BA24	1	0.115841659557143
Brain_Amygdala_GENE_ARID5A	0.390317332126783	-0.00686242912359756	1.93843650205526	0.053066812699423	0.115843831032312	-4.43331626028605	Brain_Amygdala	1	0.115843831032312
Brain_Hypothalamus_GENE_CD58	0.024474690073553	0.000639455112451006	1.93843428001298	0.0530670842323586	0.115843831032312	-4.43332038562884	Brain_Hypothalamus	1	0.115843831032312
Brain_Hippocampus_GENE_DNAJC19P5	-0.0674492106546414	0.00175098510706517	-1.93841661077496	0.0530692434496509	0.115846472150301	-4.43335318936765	Brain_Hippocampus	1	0.115846472150301
Brain_Frontal_Cortex_BA9_GENE_ENSG00000276791	0.250225877114514	-0.00380818381106966	1.938362045088	0.0530759119536205	0.115858956457307	-4.43345449116953	Brain_Frontal_Cortex_BA9	1	0.115858956457307
Brain_Anterior_cingulate_cortex_BA24_GENE_DNM2	0.0296181597253835	-0.00015522339722872	1.93834475853204	0.0530780246999714	0.115859945383307	-4.43348658326541	Brain_Anterior_cingulate_cortex_BA24	1	0.115859945383307
Brain_Substantia_nigra_GENE_FAM124A	0.136304540631765	0.00199433408324264	1.93834280145858	0.0530782638960597	0.115859945383307	-4.43349021650972	Brain_Substantia_nigra	1	0.115859945383307
Heart_Atrial_Appendage_GENE_AMY2B	-0.0839379356985103	0.00137474116009641	-1.93831651872688	0.0530814762935268	0.11586488487875	-4.43353900921067	Heart_Atrial_Appendage	1	0.11586488487875
Brain_Frontal_Cortex_BA9_GENE_ADAMTS16.DT	-0.129526670197153	-0.000715172621229408	-1.93826817390955	0.0530873856468241	0.115875710938194	-4.43362875747019	Brain_Frontal_Cortex_BA9	1	0.115875710938194
Brain_Cerebellar_Hemisphere_GENE_PRDM8	-0.104873128898529	0.00438448329538548	-1.93817571885698	0.0530986882806058	0.115898308503511	-4.43380038667996	Brain_Cerebellar_Hemisphere	1	0.115898308503511
Brain_Caudate_basal_ganglia_GENE_CNPY2.AS1	0.049427907744312	0.000443480890457004	1.93816300236475	0.0531002430299634	0.1158996289701	-4.4338239923462	Brain_Caudate_basal_ganglia	1	0.1158996289701
Heart_Left_Ventricle_GENE_PAQR3	-0.0313752192184742	0.000770908761839549	-1.93815193883771	0.0531015957147868	0.115900508359727	-4.43384452948339	Heart_Left_Ventricle	1	0.115900508359727
Brain_Anterior_cingulate_cortex_BA24_GENE_EIF3G	0.0497243201233973	-0.000768147724319511	1.93810510392132	0.0531073223169672	0.115910934138703	-4.43393146748523	Brain_Anterior_cingulate_cortex_BA24	1	0.115910934138703
Brain_Cerebellar_Hemisphere_GENE_RSPH3	-0.0672428514409888	0.00173254246922847	-1.93809199101072	0.0531089257523851	0.115912360567903	-4.43395580814701	Brain_Cerebellar_Hemisphere	1	0.115912360567903
Brain_Amygdala_GENE_ENSG00000228293	-0.0488602649717948	0.00276770696156087	-1.93806880902643	0.0531117605246852	0.115914137348713	-4.43399883899229	Brain_Amygdala	1	0.115914137348713
Brain_Caudate_basal_ganglia_GENE_HNMT	-0.105940168367799	0.00452888163452269	-1.9380659545376	0.0531121095901039	0.115914137348713	-4.43400413751428	Brain_Caudate_basal_ganglia	1	0.115914137348713
Heart_Atrial_Appendage_GENE_MPHOSPH8	-0.0944231617890819	0.00568001536761871	-1.93806202980919	0.0531125895344996	0.115914137348713	-4.43401142260982	Heart_Atrial_Appendage	1	0.115914137348713
Brain_Frontal_Cortex_BA9_GENE_TPM1.AS	-0.0924848724714204	0.000629140121752275	-1.93804415216546	0.0531147757890486	0.115916835553716	-4.43404460697484	Brain_Frontal_Cortex_BA9	1	0.115916835553716
Brain_Amygdala_GENE_PLK3	0.276509406967916	-0.0104703712667822	1.9379862436213	0.0531218579343736	0.11592972827289	-4.43415209436187	Brain_Amygdala	1	0.11592972827289
Brain_Frontal_Cortex_BA9_GENE_RAD51AP2	-0.0602398797740532	0.0027709121218356	-1.93797392623157	0.0531233644383436	0.11592972827289	-4.43417495697042	Brain_Frontal_Cortex_BA9	1	0.11592972827289
Heart_Left_Ventricle_GENE_AUP1	0.101649877338841	0.00123820611348618	1.93797254400289	0.0531235334969306	0.11592972827289	-4.43417752254996	Heart_Left_Ventricle	1	0.11592972827289
Brain_Substantia_nigra_GENE_SOWAHD	-0.214611532298561	0.00439539575744108	-1.93787281034965	0.053135732979437	0.115954277151143	-4.43436263521616	Brain_Substantia_nigra	1	0.115954277151143
Brain_Anterior_cingulate_cortex_BA24_GENE_TRIM41	-0.130164463893124	0.00448099752212474	-1.93785000615757	0.053138522732009	0.115958291343734	-4.4344049600787	Brain_Anterior_cingulate_cortex_BA24	1	0.115958291343734
Brain_Caudate_basal_ganglia_GENE_KLC4	-0.0451240550614072	0.00215769067352336	-1.93781552259244	0.0531427415146049	0.115965423750366	-4.43446896106891	Brain_Caudate_basal_ganglia	1	0.115965423750366
Heart_Atrial_Appendage_GENE_ATP13A3	0.197351584235098	-0.00319990877644114	1.93773960555094	0.0531520303334344	0.115983619282721	-4.43460985802376	Heart_Atrial_Appendage	1	0.115983619282721
Brain_Cerebellar_Hemisphere_GENE_MX1	0.156591491158099	-0.00609593491319932	1.93771696436263	0.0531548008560793	0.115987590774201	-4.434651877502	Brain_Cerebellar_Hemisphere	1	0.115987590774201
Brain_Caudate_basal_ganglia_GENE_TMEM254.AS1	-0.0519646790572451	0.00193258549958218	-1.9376312867574	0.0531652860185278	0.116008395720423	-4.43481088103873	Brain_Caudate_basal_ganglia	1	0.116008395720423
Heart_Atrial_Appendage_GENE_ATP23	0.0497134662540989	-0.00263381003239003	1.93756010985406	0.0531739979131073	0.116025330663221	-4.43494296838564	Heart_Atrial_Appendage	1	0.116025330663221
Brain_Frontal_Cortex_BA9_GENE_PRMT8	-0.0954930721192718	0.00360917162448356	-1.9375334625728	0.0531772597886555	0.116030373305619	-4.43499241814929	Brain_Frontal_Cortex_BA9	1	0.116030373305619
Brain_Hippocampus_GENE_DIMT1	-0.0329603547875166	0.00074933844949477	-1.937471642095	0.0531848278366887	0.116043142687521	-4.43510713676341	Brain_Hippocampus	1	0.116043142687521
Brain_Hippocampus_GENE_KPNA4	-0.0705210751320196	-0.0015634707959373	-1.93747012177001	0.0531850139658738	0.116043142687521	-4.43510995794454	Brain_Hippocampus	1	0.116043142687521
Brain_Putamen_basal_ganglia_GENE_ENSG00000233081	0.0618469978829878	-0.00514709796040768	1.93741571550675	0.0531916751334025	0.116053657527408	-4.43521091513337	Brain_Putamen_basal_ganglia	1	0.116053657527408
Brain_Anterior_cingulate_cortex_BA24_GENE_GNPTAB	-0.055241048965577	0.00254104593139937	-1.93741522475934	0.05319173522067	0.116053657527408	-4.43521182575986	Brain_Anterior_cingulate_cortex_BA24	1	0.116053657527408
Brain_Frontal_Cortex_BA9_GENE_CLDN12	-0.0616406949622895	0.00158221811525609	-1.93739995662098	0.0531936046847556	0.116055661305383	-4.43524015706796	Brain_Frontal_Cortex_BA9	1	0.116055661305383
Brain_Cerebellar_Hemisphere_GENE_TTC12	0.0428709001505602	-0.00272190068741649	1.93738173308303	0.0531958360864405	0.116058454658445	-4.43527397207889	Brain_Cerebellar_Hemisphere	1	0.116058454658445
Heart_Left_Ventricle_GENE_KIF2A	0.0182781243126184	0.000324524184936409	1.93737103788649	0.0531971457083679	0.116059236881639	-4.4352938175955	Heart_Left_Ventricle	1	0.116059236881639
Brain_Frontal_Cortex_BA9_GENE_PRKAR1B.AS1	0.097020782320499	-0.00470220813083236	1.93733295324952	0.0532018093740575	0.116067336401786	-4.43536448482538	Brain_Frontal_Cortex_BA9	1	0.116067336401786
Heart_Atrial_Appendage_GENE_GGT5	-0.135331126245671	0.00304203905744174	-1.93720414997973	0.0532175845549124	0.116099676554337	-4.43560347315016	Heart_Atrial_Appendage	1	0.116099676554337
Brain_Caudate_basal_ganglia_GENE_ENSG00000255366	-0.0868528672500138	0.000274774885054148	-1.93712551561119	0.0532272172253348	0.116118176348311	-4.43574936776653	Brain_Caudate_basal_ganglia	1	0.116118176348311
Brain_Frontal_Cortex_BA9_GENE_RNF19A	-0.0594901147728346	-0.00138562847910858	-1.93711939057201	0.0532279676008412	0.116118176348311	-4.43576073163925	Brain_Frontal_Cortex_BA9	1	0.116118176348311
Brain_Cerebellar_Hemisphere_GENE_ENSG00000268583	-0.104399473925945	0.00194770252491815	-1.93710349486552	0.0532299150172811	0.116120348774157	-4.43579022300539	Brain_Cerebellar_Hemisphere	1	0.116120348774157
Heart_Atrial_Appendage_GENE_HYAL2	-0.110017909182058	0.00726991989090895	-1.93705774162337	0.0532355206763097	0.116130428873877	-4.43587510784149	Heart_Atrial_Appendage	1	0.116130428873877
Heart_Atrial_Appendage_GENE_ZBTB2	0.0449156627496115	-0.00108258009445379	1.93705024581051	0.0532364391058176	0.116130428873877	-4.43588901444551	Heart_Atrial_Appendage	1	0.116130428873877
Brain_Nucleus_accumbens_basal_ganglia_GENE_IGFBP7	0.13510748031792	-0.00351295551133457	1.93702579582124	0.0532394349494276	0.11613460362927	-4.43593437490998	Brain_Nucleus_accumbens_basal_ganglia	1	0.11613460362927
Brain_Substantia_nigra_GENE_RNA5SP498	-0.231657586609415	0.00814316086524383	-1.93701447819083	0.0532408217402047	0.11613460362927	-4.43595537157757	Brain_Substantia_nigra	1	0.11613460362927
Brain_Frontal_Cortex_BA9_GENE_COL1A1	0.150183793989367	-0.00629360166218793	1.93701132589258	0.0532412080082623	0.11613460362927	-4.4359612197553	Brain_Frontal_Cortex_BA9	1	0.11613460362927
Brain_Cerebellar_Hemisphere_GENE_ATP6AP2	0.0585589563454786	-0.00276537181834661	1.93691942499317	0.0532524701514282	0.116157093301131	-4.43613171117087	Brain_Cerebellar_Hemisphere	1	0.116157093301131
Brain_Hippocampus_GENE_RPLP0	-0.0754888366455467	0.00146599172611758	-1.93689332916076	0.0532556684707813	0.11616199324609	-4.43618012181508	Brain_Hippocampus	1	0.11616199324609
Brain_Substantia_nigra_GENE_CLDND1	-0.184815496136303	0.00846526067226599	-1.93683998436843	0.0532622069380043	0.116171872453011	-4.43627908028045	Brain_Substantia_nigra	1	0.116171872453011
Brain_Nucleus_accumbens_basal_ganglia_GENE_YME1L1	0.0590721965746896	-0.00498619322351412	1.93683978830633	0.0532622309705606	0.116171872453011	-4.43627944398485	Brain_Nucleus_accumbens_basal_ganglia	1	0.116171872453011
Heart_Atrial_Appendage_GENE_KLHDC1	-0.0150073738682205	0.00113683535677196	-1.93683307616313	0.053263053725383	0.116171872453011	-4.43629189530653	Heart_Atrial_Appendage	1	0.116171872453011
Brain_Hypothalamus_GENE_GPR4	0.254434683925666	0.00312350506650023	1.93680161403813	0.0532669104022505	0.116178207699259	-4.43635025836852	Brain_Hypothalamus	1	0.116178207699259
Brain_Frontal_Cortex_BA9_GENE_MAP3K20	0.0554154782140173	-0.00110601255029909	1.93678293955439	0.0532691996605089	0.116181124149644	-4.43638489958045	Brain_Frontal_Cortex_BA9	1	0.116181124149644
Brain_Hypothalamus_GENE_SAT1	0.103704693665556	0.000652139740176747	1.93676374779754	0.0532715524158394	0.11618417898161	-4.43642049999187	Brain_Hypothalamus	1	0.11618417898161
Brain_Anterior_cingulate_cortex_BA24_GENE_ENSG00000243384	0.0575862344409277	-0.00147149663995837	1.93672479346855	0.0532763281714777	0.116191772862835	-4.43649275859845	Brain_Anterior_cingulate_cortex_BA24	1	0.116191772862835
Brain_Amygdala_GENE_HAUS1	0.024903009659883	-0.000148412545548806	1.93671981437204	0.0532769386287919	0.116191772862835	-4.43650199450525	Brain_Amygdala	1	0.116191772862835
Brain_Hypothalamus_GENE_ENSG00000284882	-0.0342864965431172	0.000329899386752633	-1.93666219984111	0.0532840028287501	0.116205102355269	-4.43660886408559	Brain_Hypothalamus	1	0.116205102355269
Heart_Left_Ventricle_GENE_CD99	0.0563835210828493	0.00105868105394352	1.93659022534469	0.0532928288267106	0.116222273542415	-4.43674236565696	Heart_Left_Ventricle	1	0.116222273542415
Brain_Substantia_nigra_GENE_LAPTM4A	0.1318110284542	-0.00477679050541202	1.93656771506915	0.0532955894397835	0.116226216816032	-4.43678411773572	Brain_Substantia_nigra	1	0.116226216816032
Brain_Amygdala_GENE_MAP2K3	0.1632029063511	-0.00390995553892841	1.93655540443061	0.0532970992413836	0.116227432246682	-4.4368069513164	Brain_Amygdala	1	0.116227432246682
Brain_Amygdala_GENE_FTSJ3	-0.0586737977080413	0.00246562052413159	-1.9365242029183	0.0533009260183852	0.116233700278271	-4.43686482275442	Brain_Amygdala	1	0.116233700278271
Brain_Cerebellar_Hemisphere_GENE_SPRY4	-0.299131585201784	0.00221450995750138	-1.93637537403764	0.0533191826253268	0.116271434754077	-4.43714085253017	Brain_Cerebellar_Hemisphere	1	0.116271434754077
Brain_Caudate_basal_ganglia_GENE_DHFR	-0.0933335722487974	0.00320286039004245	-1.93632308796577	0.053325597719292	0.116283345934413	-4.43723782143426	Brain_Caudate_basal_ganglia	1	0.116283345934413
Brain_Cerebellar_Hemisphere_GENE_GNG3	0.0713105241990756	-0.00319591835659733	1.93630561735258	0.0533277413715882	0.116285942425835	-4.43727022157572	Brain_Cerebellar_Hemisphere	1	0.116285942425835
Brain_Putamen_basal_ganglia_GENE_SLC16A14	-0.0729188286772835	-0.00070495566200191	-1.93629309685043	0.0533292776873708	0.116287214496167	-4.43729344130669	Brain_Putamen_basal_ganglia	1	0.116287214496167
Brain_Substantia_nigra_GENE_GIGYF1	-0.0815628362224598	0.00270158214590544	-1.93622145150275	0.0533380695715238	0.116304307375836	-4.43742630738716	Brain_Substantia_nigra	1	0.116304307375836
Brain_Substantia_nigra_GENE_KRT81	0.0855914949140419	0.00104140829330573	1.93617759026299	0.053343452556843	0.116313966632236	-4.43750764553054	Brain_Substantia_nigra	1	0.116313966632236
Brain_Nucleus_accumbens_basal_ganglia_GENE_SLC25A3	0.0529246420183967	-0.00322641216465771	1.93614062431585	0.053347989652639	0.116321781137001	-4.43757619533947	Brain_Nucleus_accumbens_basal_ganglia	1	0.116321781137001
Brain_Caudate_basal_ganglia_GENE_LINC00987	-0.0477701070395029	0.00254976747150837	-1.93612157759428	0.0533503275195274	0.116323648548194	-4.43761151515667	Brain_Caudate_basal_ganglia	1	0.116323648548194
Brain_Amygdala_GENE_NIF3L1	-0.0515327952175864	0.00105075880070198	-1.93611811451534	0.0533507526001963	0.116323648548194	-4.4376179369765	Brain_Amygdala	1	0.116323648548194
Brain_Substantia_nigra_GENE_ZSCAN26	0.082487179383224	0.00128084950514255	1.9360525665573	0.0533587989147335	0.116337665699408	-4.43773948481964	Brain_Substantia_nigra	1	0.116337665699408
Heart_Atrial_Appendage_GENE_ZNF175	-0.0475221725050104	0.00055746948730945	-1.93605021032025	0.0533590881726339	0.116337665699408	-4.43774385399577	Heart_Atrial_Appendage	1	0.116337665699408
Brain_Hypothalamus_GENE_FAM20C	-0.0492946969064955	-0.00054826933669636	-1.93596734761415	0.0533692614530223	0.116357767314444	-4.43789750318115	Brain_Hypothalamus	1	0.116357767314444
Brain_Substantia_nigra_GENE_ZNF564	0.0278299858787116	0.000346941753436148	1.93589167637486	0.0533785532363365	0.116375946370865	-4.43803781183481	Brain_Substantia_nigra	1	0.116375946370865
Brain_Amygdala_GENE_CARNS1	-0.303952140404948	-0.00286654131803498	-1.9358778349076	0.0533802529971152	0.116377572942399	-4.43806347592286	Brain_Amygdala	1	0.116377572942399
Brain_Hypothalamus_GENE_ENSG00000215097	-0.106392915198968	0.00404093872354413	-1.9357539764875	0.0533954650846527	0.116408657984207	-4.43829311934393	Brain_Hypothalamus	1	0.116408657984207
Brain_Substantia_nigra_GENE_CDCA4	0.0451931721491865	0.000131823665904503	1.93568359863311	0.0534041103943349	0.116424398133085	-4.43842359906001	Brain_Substantia_nigra	1	0.116424398133085
Brain_Anterior_cingulate_cortex_BA24_GENE_STXBP2	0.100836706265637	-0.00141965354423822	1.93567966949638	0.0534045930892865	0.116424398133085	-4.43843088349546	Brain_Anterior_cingulate_cortex_BA24	1	0.116424398133085
Brain_Cerebellar_Hemisphere_GENE_CDRT15P1	-0.0799624099689165	0.00258124899410163	-1.93564833123696	0.053408443129262	0.116430711343747	-4.43848898263874	Brain_Cerebellar_Hemisphere	1	0.116430711343747
Brain_Amygdala_GENE_TNFAIP8L2	0.180732514697726	-0.00551234662256006	1.93563190710772	0.053410460997015	0.116433030254279	-4.43851943156091	Brain_Amygdala	1	0.116433030254279
Heart_Left_Ventricle_GENE_TIMM10	0.0403847906542413	-0.00299241346585441	1.93561654431481	0.0534123485268228	0.116434214987355	-4.43854791262625	Heart_Left_Ventricle	1	0.116434214987355
Brain_Amygdala_GENE_TOMM34	0.153065897975746	-0.00482081660614459	1.93561195188636	0.0534129127804862	0.116434214987355	-4.43855642648117	Brain_Amygdala	1	0.116434214987355
Heart_Left_Ventricle_GENE_CERS5	0.0515277479829546	-0.0022498448268594	1.93551914504857	0.0534243166622374	0.116453406595181	-4.43872847583394	Heart_Left_Ventricle	1	0.116453406595181
Brain_Hypothalamus_GENE_BEND6	-0.0650785903491009	0.00134424476649039	-1.93550450490378	0.0534261157943011	0.116453406595181	-4.43875561562816	Brain_Hypothalamus	1	0.116453406595181
Brain_Substantia_nigra_GENE_CPPED1	-0.0484379031864753	0.000390260033123501	-1.93549593818755	0.0534271685843221	0.116453406595181	-4.43877149645065	Brain_Substantia_nigra	1	0.116453406595181
Brain_Amygdala_GENE_SIGLEC5	-0.120691426092412	-0.00174899996495892	-1.93549568210568	0.0534272000552753	0.116453406595181	-4.4387719711695	Brain_Amygdala	1	0.116453406595181
Brain_Frontal_Cortex_BA9_GENE_SIGLEC5	0.200089517556148	-0.0081492950965671	1.93549411323793	0.0534273928602204	0.116453406595181	-4.43877487950009	Brain_Frontal_Cortex_BA9	1	0.116453406595181
Heart_Atrial_Appendage_GENE_MTND4P12	-0.293611031381505	0.0205381530407892	-1.93549370832658	0.0534274426216214	0.116453406595181	-4.43877563011497	Heart_Atrial_Appendage	1	0.116453406595181
Brain_Substantia_nigra_GENE_GPR153	-0.0996706105602798	-0.00195831632498873	-1.93548083677222	0.0534290244858525	0.116454052951997	-4.43879949101046	Brain_Substantia_nigra	1	0.116454052951997
Brain_Frontal_Cortex_BA9_GENE_PIK3IP1	0.161453580487984	-0.00345885645693272	1.93547576492313	0.0534296478072527	0.116454052951997	-4.43880889300684	Brain_Frontal_Cortex_BA9	1	0.116454052951997
Brain_Anterior_cingulate_cortex_BA24_GENE_FAM131C	-0.0899024039350337	0.00469983524481766	-1.93543016528569	0.0534352521965984	0.11646418795182	-4.43889342274827	Brain_Anterior_cingulate_cortex_BA24	1	0.11646418795182
Heart_Left_Ventricle_GENE_PBX1	-0.0337702659813163	0.00168859593105788	-1.93541299822784	0.0534373622285506	0.116466706639261	-4.43892524545205	Heart_Left_Ventricle	1	0.116466706639261
Brain_Anterior_cingulate_cortex_BA24_GENE_DPY19L2P4	-0.0598235181086473	0.000573222660987305	-1.93540282454028	0.0534386127265248	0.116467351916277	-4.43894410436152	Brain_Anterior_cingulate_cortex_BA24	1	0.116467351916277
Brain_Putamen_basal_ganglia_GENE_ENSG00000272984	-0.0894451827766693	-0.00106812141052618	-1.93537813984821	0.0534416469452865	0.116471884650023	-4.43898986183483	Brain_Putamen_basal_ganglia	1	0.116471884650023
Brain_Putamen_basal_ganglia_GENE_JAM2	-0.0924539996576466	0.00150684597011034	-1.93535613853752	0.0534443514469653	0.116475698642133	-4.43903064469771	Brain_Putamen_basal_ganglia	1	0.116475698642133
Brain_Nucleus_accumbens_basal_ganglia_GENE_IGFN1	0.0792874654738547	-0.00671131354441308	1.93531290318773	0.0534496664676903	0.116485201716631	-4.43911078683352	Brain_Nucleus_accumbens_basal_ganglia	1	0.116485201716631
Brain_Anterior_cingulate_cortex_BA24_GENE_MLLT6	-0.0676234884239275	-0.00101626561751495	-1.93521741494496	0.053461406624672	0.116508706782789	-4.43928777999368	Brain_Anterior_cingulate_cortex_BA24	1	0.116508706782789
Brain_Frontal_Cortex_BA9_GENE_NRXN3	-0.0388213903891418	0.00124096234508891	-1.9351669229606	0.0534676154221077	0.116519842861466	-4.43938136642023	Brain_Frontal_Cortex_BA9	1	0.116519842861466
Brain_Hypothalamus_GENE_SERPINB1	0.1197048638339	-0.00288264604950923	1.93516032924144	0.0534684262699597	0.116519842861466	-4.43939358763994	Brain_Hypothalamus	1	0.116519842861466
Heart_Left_Ventricle_GENE_ENSG00000224950	0.053249119833537	0.00286625341500121	1.93512683697748	0.0534725450651202	0.116526737668205	-4.4394556637045	Heart_Left_Ventricle	1	0.116526737668205
Heart_Atrial_Appendage_GENE_TOPBP1	0.0191467019918676	-0.000495115716221441	1.9350941513237	0.0534765649215192	0.116533416626364	-4.43951624373972	Heart_Atrial_Appendage	1	0.116533416626364
Brain_Anterior_cingulate_cortex_BA24_GENE_DUSP6	0.204031790370584	0.000551539222811697	1.93505199279127	0.0534817501768351	0.116542634878816	-4.43959437944669	Brain_Anterior_cingulate_cortex_BA24	1	0.116542634878816
Brain_Substantia_nigra_GENE_MOCS1	0.0402952621174487	0.00095965313270738	1.93504122019967	0.0534830752107378	0.116543441103856	-4.4396143448643	Brain_Substantia_nigra	1	0.116543441103856
Brain_Caudate_basal_ganglia_GENE_SARS1	0.0785666238170347	-0.00411413416078036	1.93499021225378	0.0534893495856314	0.116553068270061	-4.43970887911783	Brain_Caudate_basal_ganglia	1	0.116553068270061
Heart_Atrial_Appendage_GENE_TMEM100	-0.196808668253668	0.0126147820513806	-1.93498977404421	0.0534894034914936	0.116553068270061	-4.43970969125154	Heart_Atrial_Appendage	1	0.116553068270061
Heart_Atrial_Appendage_GENE_PPP1R12A.AS1	0.0426489898614852	-0.000305300621779424	1.93496663149248	0.053492250411376	0.116557002043008	-4.43975258107932	Heart_Atrial_Appendage	1	0.116557002043008
Brain_Caudate_basal_ganglia_GENE_UFC1	-0.0527952906096019	0.00185494664877443	-1.93495305157722	0.0534939210265341	0.116557002043008	-4.43977774834625	Brain_Caudate_basal_ganglia	1	0.116557002043008
Brain_Amygdala_GENE_ERI3.IT1	0.115703357782845	0.0001472633128673	1.93495180563311	0.05349407430605	0.116557002043008	-4.43978005740999	Brain_Amygdala	1	0.116557002043008
Brain_Frontal_Cortex_BA9_GENE_ANO6	0.0512371084379001	-0.00217106119993879	1.93493277629424	0.0534964153940305	0.116560021742363	-4.4398153236216	Brain_Frontal_Cortex_BA9	1	0.116560021742363
Heart_Atrial_Appendage_GENE_DOCK9.DT	-0.183606353006694	0.00400417151434808	-1.93488570765105	0.0535022063912027	0.116570557992852	-4.43990255233602	Heart_Atrial_Appendage	1	0.116570557992852
Brain_Substantia_nigra_GENE_CYP4X1	-0.045076195520576	2.48029913657914e-05	-1.9348513450163	0.0535064344612962	0.116577688623823	-4.43996623265574	Brain_Substantia_nigra	1	0.116577688623823
Heart_Atrial_Appendage_GENE_DDX1	0.0511516908797366	-0.00197505534046037	1.93481137079528	0.0535113533479353	0.116586324096875	-4.44004031087919	Heart_Atrial_Appendage	1	0.116586324096875
Brain_Caudate_basal_ganglia_GENE_RBM24	-0.0982185614435308	-0.00210471878250161	-1.93476890771853	0.0535165789066467	0.116595627402612	-4.44011899967186	Brain_Caudate_basal_ganglia	1	0.116595627402612
Heart_Atrial_Appendage_GENE_DSC1	0.088841781123406	0.00238935983677867	1.934744677654	0.0535195608797955	0.116600042403094	-4.4401638999066	Heart_Atrial_Appendage	1	0.116600042403094
Brain_Amygdala_GENE_UBTF	-0.0982618314276933	0.00253145899990153	-1.93466573052922	0.0535292777995034	0.116619130031383	-4.44031019135361	Brain_Amygdala	1	0.116619130031383
Brain_Amygdala_GENE_PARTICL	-0.0572433519745263	0.000443834739221922	-1.93458569944412	0.0535391296421794	0.116638510916678	-4.44045848540245	Brain_Amygdala	1	0.116638510916678
Brain_Caudate_basal_ganglia_GENE_UBAP1	-0.0212312359896213	0.000698856883601395	-1.93454559103193	0.0535440675668314	0.11664646760962	-4.44053280223411	Brain_Caudate_basal_ganglia	1	0.11664646760962
Heart_Left_Ventricle_GENE_ENSG00000288009	0.0274316225860433	-0.00120505601314109	1.93454050544949	0.0535446937026981	0.11664646760962	-4.4405422251955	Heart_Left_Ventricle	1	0.11664646760962
Brain_Substantia_nigra_GENE_ANGPT2	-0.140754531446825	-0.000929961660266816	-1.93449670345363	0.0535500868492333	0.116656133926704	-4.44062338391747	Brain_Substantia_nigra	1	0.116656133926704
Brain_Anterior_cingulate_cortex_BA24_GENE_MAD2L2	0.124519969830135	0.00464834275950097	1.93448222804699	0.0535518692421861	0.116657934196503	-4.44065020434035	Brain_Anterior_cingulate_cortex_BA24	1	0.116657934196503
Heart_Left_Ventricle_GENE_ENSG00000276867	-0.0801630915965522	0.00267546719859155	-1.93443474563182	0.0535577162191897	0.116668588575017	-4.44073817964678	Heart_Left_Ventricle	1	0.116668588575017
Brain_Substantia_nigra_GENE_ENSG00000226252	-0.11090590678732	0.00355666669191044	-1.93439839976828	0.0535621922041622	0.116676256096851	-4.44080551973751	Brain_Substantia_nigra	1	0.116676256096851
Brain_Caudate_basal_ganglia_GENE_ZNF780A	-0.0481759132290731	0.00121130655764278	-1.93428319303908	0.0535763819569083	0.116703549827849	-4.44101896168333	Brain_Caudate_basal_ganglia	1	0.116703549827849
Heart_Atrial_Appendage_GENE_SMOX	0.0523863288236669	-0.000301021587347881	1.93428114219628	0.0535766345830951	0.116703549827849	-4.44102276113843	Heart_Atrial_Appendage	1	0.116703549827849
Brain_Substantia_nigra_GENE_RAF1	-0.0654837745070782	0.0011132881709085	-1.93427255372989	0.0535776925353361	0.11670377110246	-4.44103867235485	Brain_Substantia_nigra	1	0.11670377110246
Brain_Caudate_basal_ganglia_GENE_ENSG00000237217	0.0894260822424467	-0.0019669575808933	1.93425635185173	0.0535796883773783	0.116706035258996	-4.44106868818639	Brain_Caudate_basal_ganglia	1	0.116706035258996
Brain_Anterior_cingulate_cortex_BA24_GENE_ZMYM5	0.0508320007018918	-0.0020582524985078	1.93423137633955	0.0535827651288723	0.11670942468914	-4.44111495769215	Brain_Anterior_cingulate_cortex_BA24	1	0.11670942468914
Brain_Caudate_basal_ganglia_GENE_MRAS	-0.0777252429396286	0.00050558032752108	-1.93422819303191	0.0535831572934825	0.11670942468914	-4.44112085502925	Brain_Caudate_basal_ganglia	1	0.11670942468914
Brain_Hippocampus_GENE_SLC35A2	0.0582644606966123	4.68960272244183e-06	1.93417024389336	0.0535902967034996	0.11672289162415	-4.441228208862	Brain_Hippocampus	1	0.11672289162415
Brain_Frontal_Cortex_BA9_GENE_ENSG00000279090	-0.150199309878974	0.00695860209599814	-1.93404347100339	0.0536059180670842	0.116754831954061	-4.44146305125893	Brain_Frontal_Cortex_BA9	1	0.116754831954061
Heart_Atrial_Appendage_GENE_BCDIN3D	0.0409012209597165	0.000844106181061977	1.93402549908586	0.0536081329331201	0.116757572027607	-4.44149634238619	Heart_Atrial_Appendage	1	0.116757572027607
Brain_Amygdala_GENE_SLC43A2	0.121379467805299	-0.00402920535731824	1.93396583669224	0.0536154862988443	0.116769868090263	-4.44160685864095	Brain_Amygdala	1	0.116769868090263
Heart_Atrial_Appendage_GENE_OR52N4	-0.120288879375365	-0.00592981355275251	-1.93396416477051	0.05361569237468	0.116769868090263	-4.44160995559412	Heart_Atrial_Appendage	1	0.116769868090263
Brain_Substantia_nigra_GENE_ATP5F1C	0.071406946342824	-0.00308261677115557	1.93391478009189	0.0536217796745661	0.116781041390087	-4.44170143119492	Brain_Substantia_nigra	1	0.116781041390087
Brain_Amygdala_GENE_MTHFSD	0.0297845921358581	-0.0021572097227822	1.93387051037246	0.0536272369814405	0.116790842275329	-4.44178343036099	Brain_Amygdala	1	0.116790842275329
Brain_Cerebellar_Hemisphere_GENE_HLA.DRB6	0.13467765272432	-0.00462533385025836	1.93379101637095	0.0536370376947983	0.116810101829651	-4.44193066951617	Brain_Cerebellar_Hemisphere	1	0.116810101829651
Heart_Atrial_Appendage_GENE_ENSG00000288833	-0.16710403104787	0.00127697612143713	-1.93377784170515	0.0536386621272698	0.116811554807197	-4.44195507111604	Heart_Atrial_Appendage	1	0.116811554807197
Brain_Nucleus_accumbens_basal_ganglia_GENE_ROGDI	-0.0447724179038102	0.00086284381281704	-1.93374143813182	0.0536431508914388	0.116819245417694	-4.4420224955359	Brain_Nucleus_accumbens_basal_ganglia	1	0.116819245417694
Brain_Amygdala_GENE_LINC00323	-0.109328639251839	0.00283880241443391	-1.93367027554887	0.0536519265441286	0.116836271188645	-4.44215429480175	Brain_Amygdala	1	0.116836271188645
Heart_Atrial_Appendage_GENE_TULP3	0.0361281341880983	-0.0011508213238028	1.93358489283467	0.0536624573861156	0.116855379714456	-4.44231242466825	Heart_Atrial_Appendage	1	0.116855379714456
Heart_Left_Ventricle_GENE_HMGB1P24	-0.0294654875194452	0.00137406914545274	-1.93358360272269	0.0536626165178376	0.116855379714456	-4.44231481391914	Heart_Left_Ventricle	1	0.116855379714456
Heart_Atrial_Appendage_GENE_LBX2.AS1	-0.123635444718678	0.00319012564624933	-1.93355821428103	0.0536657481918556	0.116860113855632	-4.44236183227475	Heart_Atrial_Appendage	1	0.116860113855632
Brain_Amygdala_GENE_EOGT	0.14532253085035	-0.00341077344106655	1.93346909398725	0.0536767424254738	0.116881968677654	-4.44252687459337	Brain_Amygdala	1	0.116881968677654
Heart_Atrial_Appendage_GENE_PRDX2	0.141977111290887	-0.00624440674935475	1.93345503093648	0.0536784774715365	0.116883661049886	-4.44255291734215	Heart_Atrial_Appendage	1	0.116883661049886
Heart_Left_Ventricle_GENE_MED13L	0.0340075190339328	0.00137806521433369	1.93343923369168	0.053680426531899	0.116885819364665	-4.44258217134608	Heart_Left_Ventricle	1	0.116885819364665
Brain_Anterior_cingulate_cortex_BA24_GENE_XAF1	0.110365082625831	-0.00547576174507183	1.93340396330499	0.0536847783977504	0.116893209469884	-4.44264748568448	Brain_Anterior_cingulate_cortex_BA24	1	0.116893209469884
Heart_Left_Ventricle_GENE_GPD2	0.0189315055949491	-0.000126849488209384	1.9333250588022	0.0536945151645814	0.116912324182848	-4.4427935982107	Heart_Left_Ventricle	1	0.116912324182848
Heart_Atrial_Appendage_GENE_ENSG00000279196	0.0816447186523815	-0.00322241866049808	1.93331618354098	0.0536956104588144	0.116912622947064	-4.44281003273284	Heart_Atrial_Appendage	1	0.116912622947064
Heart_Atrial_Appendage_GENE_ENSG00000276603	-0.0801604187464336	-0.00116072238347382	-1.93328022362695	0.0537000484561139	0.116920199710999	-4.44287661975828	Heart_Atrial_Appendage	1	0.116920199710999
Brain_Hippocampus_GENE_CLIC6	-0.238271670804067	0.0079485207692324	-1.93326444214665	0.0537019962264317	0.116922354372562	-4.44290584196268	Brain_Hippocampus	1	0.116922354372562
Brain_Caudate_basal_ganglia_GENE_ZSCAN26	-0.06070169584457	0.00127985853877804	-1.93324847790887	0.0537039666130817	0.116922562578001	-4.44293540233556	Brain_Caudate_basal_ganglia	1	0.116922562578001
Heart_Atrial_Appendage_GENE_NSMAF	0.0356192400561695	-0.000495710962857585	1.93323817140847	0.0537052387254311	0.116922562578001	-4.44295448636308	Heart_Atrial_Appendage	1	0.116922562578001
Brain_Nucleus_accumbens_basal_ganglia_GENE_ENSG00000273177	0.0902806325488855	0.000805412847397563	1.93323792925429	0.0537052686143791	0.116922562578001	-4.44295493474658	Brain_Nucleus_accumbens_basal_ganglia	1	0.116922562578001
Heart_Left_Ventricle_GENE_MED28	0.0166836047802024	-2.83164859589643e-05	1.93323261541912	0.053705924501422	0.116922562578001	-4.44296477406701	Heart_Left_Ventricle	1	0.116922562578001
Heart_Left_Ventricle_GENE_ENSG00000236754	-0.0248531032674485	0.000730955397341194	-1.93318254979935	0.0537121044335502	0.116933930632578	-4.44305747636198	Heart_Left_Ventricle	1	0.116933930632578
Brain_Putamen_basal_ganglia_GENE_SAA1	0.193706107622002	-0.00648355212633402	1.93307733632269	0.053725093572153	0.116958232047892	-4.44325228358539	Brain_Putamen_basal_ganglia	1	0.116958232047892
Brain_Hippocampus_GENE_FAM136A	0.08670347986542	-0.000747048044257556	1.93307660484684	0.0537251838857682	0.116958232047892	-4.44325363790741	Brain_Hippocampus	1	0.116958232047892
Brain_Nucleus_accumbens_basal_ganglia_GENE_UBFD1	0.0517103613086048	-0.00420936631078252	1.93304770242756	0.0537287525017323	0.116963914196439	-4.44330715011394	Brain_Nucleus_accumbens_basal_ganglia	1	0.116963914196439
Brain_Substantia_nigra_GENE_EGR2	0.249809909074581	-0.013046361776702	1.93301748196687	0.053732484070037	0.116969950872315	-4.44336310180175	Brain_Substantia_nigra	1	0.116969950872315
Brain_Hypothalamus_GENE_TMBIM1	0.163592380484447	-0.00443321700625955	1.93300742926168	0.0537337254081357	0.116970566460995	-4.44338171369678	Brain_Hypothalamus	1	0.116970566460995
Brain_Hippocampus_GENE_RPL10	-0.0480302887813236	0.00295295214494134	-1.93299380653189	0.0537354076218556	0.116972141733201	-4.44340693509552	Brain_Hippocampus	1	0.116972141733201
Brain_Hippocampus_GENE_USP14	0.0537640094570037	-0.00355581833713691	1.9329775362898	0.0537374168235268	0.116974428729398	-4.44343705792254	Brain_Hippocampus	1	0.116974428729398
Brain_Substantia_nigra_GENE_HSPBAP1	-0.0442584520284885	0.00272377836062154	-1.93295603164889	0.0537400725142095	0.11697651986839	-4.4434768713642	Brain_Substantia_nigra	1	0.11697651986839
Brain_Putamen_basal_ganglia_GENE_PURG	-0.0595183384355868	0.00317725853614365	-1.93295423261117	0.0537402946892667	0.11697651986839	-4.44348020206185	Brain_Putamen_basal_ganglia	1	0.11697651986839
Brain_Nucleus_accumbens_basal_ganglia_GENE_MRPS31P5	-0.0578608391243287	0.000697041434969954	-1.93291804514986	0.0537447638812795	0.116984161230509	-4.44354719805852	Brain_Nucleus_accumbens_basal_ganglia	1	0.116984161230509
Brain_Nucleus_accumbens_basal_ganglia_GENE_ADAMTS14	0.0758996943647505	-0.00175506367262404	1.93289400169806	0.0537477334465375	0.11698853819835	-4.44359171044494	Brain_Nucleus_accumbens_basal_ganglia	1	0.11698853819835
Heart_Atrial_Appendage_GENE_ENSG00000235672	-0.0899348972491682	0.00811044669042222	-1.93276772003943	0.0537633325315738	0.117019030163063	-4.44382549062025	Heart_Atrial_Appendage	1	0.117019030163063
Brain_Putamen_basal_ganglia_GENE_TMEM132A	-0.226910660750947	0.0047690470433765	-1.93276506779665	0.0537636601934978	0.117019030163063	-4.44383040044952	Brain_Putamen_basal_ganglia	1	0.117019030163063
Brain_Amygdala_GENE_KANSL1	-0.0175645403537479	0.00038458519314161	-1.93274212849834	0.053766494217471	0.117023111268319	-4.44387286537902	Brain_Amygdala	1	0.117023111268319
Brain_Caudate_basal_ganglia_GENE_DDX50P1	0.0527627913654444	-0.00172290514421883	1.93272289114032	0.0537688709835136	0.117026197020996	-4.44390847694162	Brain_Caudate_basal_ganglia	1	0.117026197020996
Heart_Left_Ventricle_GENE_CYBRD1	0.139752594732971	0.00686065195033689	1.93268013544201	0.0537741537437859	0.11703560735262	-4.44398762362809	Heart_Left_Ventricle	1	0.11703560735262
Heart_Left_Ventricle_GENE_TCEAL7	0.111097332261604	0.00124650730100078	1.93266476794766	0.053776052609431	0.117037652674805	-4.44401607055485	Heart_Left_Ventricle	1	0.117037652674805
Brain_Substantia_nigra_GENE_TMEM121B	-0.0711061232288215	9.42374907529255e-05	-1.9326257251854	0.0537808771330413	0.117046065182642	-4.4440883420098	Brain_Substantia_nigra	1	0.117046065182642
Brain_Frontal_Cortex_BA9_GENE_HMGN3	0.104907350300025	-0.00495544634629566	1.93260292669793	0.0537836945152208	0.11705010922408	-4.44413054327228	Brain_Frontal_Cortex_BA9	1	0.11705010922408
Brain_Frontal_Cortex_BA9_GENE_ARL3	-0.0686172913470508	0.00322377942808407	-1.93255229274267	0.0537899521793611	0.117061640115264	-4.44422426777021	Brain_Frontal_Cortex_BA9	1	0.117061640115264
Brain_Nucleus_accumbens_basal_ganglia_GENE_DNAH10OS	-0.063163798941003	0.00564585658495943	-1.93253465033667	0.0537921326825346	0.117064297736599	-4.44425692365943	Brain_Nucleus_accumbens_basal_ganglia	1	0.117064297736599
Brain_Cerebellar_Hemisphere_GENE_THNSL1	-0.139927620662598	0.00188491503453063	-1.9324927279529	0.0537973143525997	0.117073486389754	-4.44433452032671	Brain_Cerebellar_Hemisphere	1	0.117073486389754
Brain_Anterior_cingulate_cortex_BA24_GENE_GOLGA5	0.0417287217753541	-0.00136023417393391	1.93248371668861	0.0537984282130546	0.117073822523096	-4.44435119960225	Brain_Anterior_cingulate_cortex_BA24	1	0.117073822523096
Heart_Atrial_Appendage_GENE_CAMK2B	0.104124764774822	-0.00198910407104326	1.93246485344597	0.0538007599150809	0.117076808811568	-4.44438611401288	Heart_Atrial_Appendage	1	0.117076808811568
Heart_Atrial_Appendage_GENE_RPL17P36	0.0394792425513453	-0.000320297924514535	1.93241220626476	0.0538072681270087	0.117088883410357	-4.44448355811595	Heart_Atrial_Appendage	1	0.117088883410357
Brain_Cerebellar_Hemisphere_GENE_HEYL	-0.140743000752927	0.00160212351432495	-1.9323816737268	0.0538110428423385	0.117095009379166	-4.4445400692633	Brain_Cerebellar_Hemisphere	1	0.117095009379166
Brain_Cerebellar_Hemisphere_GENE_ENSG00000279542	0.178244250618336	-0.00445031623694856	1.93229524515487	0.0538217291452145	0.117116174755831	-4.44470003080876	Brain_Cerebellar_Hemisphere	1	0.117116174755831
Brain_Caudate_basal_ganglia_GENE_ENSG00000288915	-0.194983505708322	0.000578649332523375	-1.93221582413955	0.0538315505776186	0.117135457451599	-4.44484701658317	Brain_Caudate_basal_ganglia	1	0.117135457451599
Heart_Left_Ventricle_GENE_ENSG00000266954	-0.134632878641058	0.00592082029489318	-1.93216955500619	0.053837273043944	0.117145820420577	-4.44493264487915	Heart_Left_Ventricle	1	0.117145820420577
Heart_Atrial_Appendage_GENE_PTPN4	-0.0239675421093889	0.00130394407065393	-1.93215876218917	0.05383860794944	0.117146636190832	-4.44495261839069	Heart_Atrial_Appendage	1	0.117146636190832
Brain_Cerebellar_Hemisphere_GENE_CNEP1R1	-0.0466761506858396	-1.29861663708053e-05	-1.9320821865828	0.0538480799700036	0.11716402442279	-4.44509432834895	Brain_Cerebellar_Hemisphere	1	0.11716402442279
Brain_Hypothalamus_GENE_STK38	0.0713216444101071	0.00358409366036961	1.93206952153646	0.0538496467074803	0.11716402442279	-4.44511776560777	Brain_Hypothalamus	1	0.11716402442279
Brain_Hypothalamus_GENE_HMGB1P1	-0.0923547690369956	0.00441060566996246	-1.93206610290323	0.0538500696181803	0.11716402442279	-4.44512409192194	Brain_Hypothalamus	1	0.11716402442279
Brain_Anterior_cingulate_cortex_BA24_GENE_ENSG00000260855	0.0820948820671084	-0.00518727447736497	1.93205876218938	0.0538509777292124	0.11716402442279	-4.44513767616217	Brain_Anterior_cingulate_cortex_BA24	1	0.11716402442279
Brain_Anterior_cingulate_cortex_BA24_GENE_EIF1P3	0.127814278697149	0.00167237827062696	1.93203817012811	0.0538535252171773	0.11716402442279	-4.44517578219879	Brain_Anterior_cingulate_cortex_BA24	1	0.11716402442279
Brain_Nucleus_accumbens_basal_ganglia_GENE_HNRNPKP4	-0.135201317021744	-0.0027715903997786	-1.932033400052	0.0538541153478904	0.11716402442279	-4.4451846092665	Brain_Nucleus_accumbens_basal_ganglia	1	0.11716402442279
Brain_Substantia_nigra_GENE_HMGN1P3	0.19310141190552	-0.0124610293734591	1.93203214592982	0.0538542705027102	0.11716402442279	-4.44518693002705	Brain_Substantia_nigra	1	0.11716402442279
Heart_Left_Ventricle_GENE_APBB2	0.0312291859307127	0.00118054738208301	1.93203206584875	0.053854280410023	0.11716402442279	-4.44518707821749	Heart_Left_Ventricle	1	0.11716402442279
Brain_Caudate_basal_ganglia_GENE_MIMT1	-0.0504567729644094	0.00283275469829794	-1.93199434029691	0.0538589478352239	0.117170502833636	-4.44525688887708	Brain_Caudate_basal_ganglia	1	0.117170502833636
Brain_Anterior_cingulate_cortex_BA24_GENE_S100A8	-0.294527157702602	0.0029692817816993	-1.93198786722203	0.0538597487214971	0.117170502833636	-4.44526886708576	Brain_Anterior_cingulate_cortex_BA24	1	0.117170502833636
Brain_Caudate_basal_ganglia_GENE_EID3	-0.102975935404363	-0.00152277573886503	-1.93198455209553	0.0538601588919863	0.117170502833636	-4.44527500160111	Brain_Caudate_basal_ganglia	1	0.117170502833636
Brain_Cerebellar_Hemisphere_GENE_DENND10	0.0289601257582777	0.000493075825859091	1.93197695411443	0.0538610989768742	0.117170502833636	-4.44528906133676	Brain_Cerebellar_Hemisphere	1	0.117170502833636
Brain_Putamen_basal_ganglia_GENE_PDK2	0.0960299385907571	-0.00293937623914746	1.9319358917113	0.0538661797937348	0.11717810970188	-4.44536504459505	Brain_Putamen_basal_ganglia	1	0.11717810970188
Brain_Nucleus_accumbens_basal_ganglia_GENE_CCDC127	-0.0902768629022621	0.00175469751680566	-1.93193317284297	0.0538665162244456	0.11717810970188	-4.44537007562459	Brain_Nucleus_accumbens_basal_ganglia	1	0.11717810970188
Brain_Anterior_cingulate_cortex_BA24_GENE_C1QL1	-0.161032408235641	0.00861799087040497	-1.93190816847331	0.0538696103286985	0.117182751469605	-4.4454163437105	Brain_Anterior_cingulate_cortex_BA24	1	0.117182751469605
Brain_Nucleus_accumbens_basal_ganglia_GENE_ENSG00000244062	0.160296821750879	-0.00717443149408241	1.93189311853477	0.0538714727180542	0.117183666214203	-4.44544419183221	Brain_Nucleus_accumbens_basal_ganglia	1	0.117183666214203
Brain_Anterior_cingulate_cortex_BA24_GENE_CLK1	-0.156961128694283	0.000797934519561118	-1.93188925001901	0.0538719514451649	0.117183666214203	-4.44545135002599	Brain_Anterior_cingulate_cortex_BA24	1	0.117183666214203
Brain_Anterior_cingulate_cortex_BA24_GENE_MLLT10	-0.0139445700003155	7.77831658814385e-05	-1.93184489198783	0.0538774409863635	0.117193518158359	-4.44553342788125	Brain_Anterior_cingulate_cortex_BA24	1	0.117193518158359
Brain_Nucleus_accumbens_basal_ganglia_GENE_ZMYM6	0.0187334937757182	0.000214802883084815	1.93179849182245	0.0538831837534879	0.117203777023745	-4.4456192824088	Brain_Nucleus_accumbens_basal_ganglia	1	0.117203777023745
Brain_Nucleus_accumbens_basal_ganglia_GENE_PSMD11	0.0328228888433543	-0.00318329592028196	1.93179126501952	0.0538840782327509	0.117203777023745	-4.4456326540261	Brain_Nucleus_accumbens_basal_ganglia	1	0.117203777023745
Brain_Caudate_basal_ganglia_GENE_TRIM7	0.110388314156476	-0.00178478404737908	1.93171419922669	0.0538936176293583	0.117222436805079	-4.44577524434249	Brain_Caudate_basal_ganglia	1	0.117222436805079
Heart_Left_Ventricle_GENE_PCDHGA6	-0.090726178196041	-0.00394605422113678	-1.93169596970996	0.0538958743312434	0.117223795592761	-4.44580897252736	Heart_Left_Ventricle	1	0.117223795592761
Heart_Atrial_Appendage_GENE_CDC6	0.0756407054530245	-0.00521469598706424	1.93169244525702	0.0538963106459315	0.117223795592761	-4.44581549342105	Heart_Atrial_Appendage	1	0.117223795592761
Brain_Substantia_nigra_GENE_ENSG00000255201	0.088007260085814	0.00126031608353084	1.9316858733705	0.0538971242299099	0.117223795592761	-4.44582765260254	Brain_Substantia_nigra	1	0.117223795592761
Brain_Putamen_basal_ganglia_GENE_DHDDS	0.0511270349503772	-0.00377431545591322	1.93167515901886	0.0538984506632939	0.117224591183639	-4.44584747600787	Brain_Putamen_basal_ganglia	1	0.117224591183639
Brain_Frontal_Cortex_BA9_GENE_ENSG00000279393	0.163677250649156	-0.00829800323627022	1.93161721124824	0.0539056250526684	0.117236391778351	-4.4459546875358	Brain_Frontal_Cortex_BA9	1	0.117236391778351
Heart_Atrial_Appendage_GENE_KIAA2026	-0.0219025515997965	0.00210549410642237	-1.93160940084037	0.0539065921036597	0.117236391778351	-4.4459691376465	Heart_Atrial_Appendage	1	0.117236391778351
Brain_Cerebellar_Hemisphere_GENE_ITGA7	-0.110452588269926	0.00228471357685904	-1.93159998727119	0.0539077576704621	0.117236391778351	-4.4459865537048	Brain_Cerebellar_Hemisphere	1	0.117236391778351
Brain_Frontal_Cortex_BA9_GENE_STK17B	0.111140063128595	-0.00114618036178702	1.93158944386446	0.0539090631562309	0.117236391778351	-4.44600605997789	Brain_Frontal_Cortex_BA9	1	0.117236391778351
Brain_Hypothalamus_GENE_ZNF844	0.0681976517970855	-0.0054994572671162	1.93158287365981	0.0539098766930667	0.117236391778351	-4.44601821540812	Brain_Hypothalamus	1	0.117236391778351
Brain_Substantia_nigra_GENE_MT2P1	0.117149715543451	-0.000476305246293133	1.93157366373138	0.0539110171034624	0.117236391778351	-4.44603525448041	Brain_Substantia_nigra	1	0.117236391778351
Heart_Atrial_Appendage_GENE_ENSG00000259959	-0.0889534931767548	-0.00268760109163877	-1.93157113371338	0.0539113303840051	0.117236391778351	-4.44603993519331	Heart_Atrial_Appendage	1	0.117236391778351
Brain_Cerebellar_Hemisphere_GENE_VWF	0.0952945133640398	0.000822597715757783	1.93156926077443	0.0539115623024402	0.117236391778351	-4.44604340025941	Brain_Cerebellar_Hemisphere	1	0.117236391778351
Heart_Left_Ventricle_GENE_PLIN3	0.108622585743127	-0.00311189653352909	1.93154034462256	0.0539151429782293	0.117242089018237	-4.44609689671183	Heart_Left_Ventricle	1	0.117242089018237
Brain_Hypothalamus_GENE_WDR44	-0.0609723178590711	-0.000952089776457164	-1.93143999841974	0.053927570353191	0.117267023452059	-4.44628253651291	Brain_Hypothalamus	1	0.117267023452059
Brain_Nucleus_accumbens_basal_ganglia_GENE_GTF3A	-0.0264053252404684	0.00017884789818577	-1.9314106520643	0.0539312052054696	0.117271725191112	-4.44633682527541	Brain_Nucleus_accumbens_basal_ganglia	1	0.117271725191112
Brain_Caudate_basal_ganglia_GENE_AEN	0.122317108805317	-0.00697605959920208	1.93140520701242	0.0539318796545021	0.117271725191112	-4.44634689816169	Brain_Caudate_basal_ganglia	1	0.117271725191112
Heart_Atrial_Appendage_GENE_MTM1	-0.0251427345535521	0.00133281927540243	-1.931387308415	0.0539340967063885	0.117271725191112	-4.44638000885857	Heart_Atrial_Appendage	1	0.117271725191112
Brain_Anterior_cingulate_cortex_BA24_GENE_ADGRG3	-0.0295877126089931	-0.000611489633669691	-1.93138277454063	0.0539346583175137	0.117271725191112	-4.44638839604542	Brain_Anterior_cingulate_cortex_BA24	1	0.117271725191112
Brain_Frontal_Cortex_BA9_GENE_TMBIM6	0.0687623581214116	-0.00175731681783213	1.93137828219248	0.0539352147896126	0.117271725191112	-4.44639670639391	Brain_Frontal_Cortex_BA9	1	0.117271725191112
Brain_Frontal_Cortex_BA9_GENE_ENSG00000262700	0.171230924116211	-0.00311877216864307	1.93137599038787	0.0539354986798175	0.117271725191112	-4.44640094597232	Brain_Frontal_Cortex_BA9	1	0.117271725191112
Brain_Frontal_Cortex_BA9_GENE_HIPK3	0.0615691016931987	-0.00278761907717621	1.93136136410049	0.053937310495369	0.117273575032587	-4.44642800282676	Brain_Frontal_Cortex_BA9	1	0.117273575032587
Brain_Caudate_basal_ganglia_GENE_DENR	-0.0449437578972976	-0.00100644376201359	-1.93132828074724	0.05394140884793	0.117280396238667	-4.44648920226489	Brain_Caudate_basal_ganglia	1	0.117280396238667
Brain_Frontal_Cortex_BA9_GENE_WNT10B	-0.15581386981309	0.00632299019326828	-1.9312527821861	0.0539507625554922	0.117298643286919	-4.44662885985547	Brain_Frontal_Cortex_BA9	1	0.117298643286919
Heart_Left_Ventricle_GENE_ENSG00000277984	0.0530448128012567	-0.00210539325291251	1.93122851261601	0.0539537696621707	0.117303091281119	-4.44667375267552	Heart_Left_Ventricle	1	0.117303091281119
Brain_Frontal_Cortex_BA9_GENE_C16orf86	0.0842298021380447	5.22165935172346e-05	1.93116870713819	0.0539611804231351	0.117317113110646	-4.44678437593336	Brain_Frontal_Cortex_BA9	1	0.117317113110646
Heart_Left_Ventricle_GENE_LILRB5	0.213755131257379	-8.41376141479758e-05	1.93113549426153	0.0539652963453026	0.117323057561568	-4.44684580892364	Heart_Left_Ventricle	1	0.117323057561568
Heart_Left_Ventricle_GENE_OGDHL	-0.120575913494288	0.00362997065257537	-1.93113112748062	0.0539658375203297	0.117323057561568	-4.44685388596663	Heart_Left_Ventricle	1	0.117323057561568
Brain_Amygdala_GENE_TMEM35A	0.19543631130872	-0.0113899213809024	1.93105154991264	0.0539757003614903	0.117341634685633	-4.44700107394688	Brain_Amygdala	1	0.117341634685633
Heart_Atrial_Appendage_GENE_C21orf58	-0.050607652635159	0.001028686753268	-1.93104493300857	0.053976520528291	0.117341634685633	-4.44701331241216	Heart_Atrial_Appendage	1	0.117341634685633
Brain_Caudate_basal_ganglia_GENE_ZNF32	-0.114030239089718	0.00743218593192726	-1.93103890793278	0.0539772673469093	0.117341634685633	-4.44702445621024	Brain_Caudate_basal_ganglia	1	0.117341634685633
Brain_Nucleus_accumbens_basal_ganglia_GENE_RCCD1	0.0905338424223904	-0.00415868050056228	1.93102294268517	0.0539792463089225	0.117343846306787	-4.44705398488377	Brain_Nucleus_accumbens_basal_ganglia	1	0.117343846306787
Brain_Caudate_basal_ganglia_GENE_ALDH3A2	0.0275714993091027	-0.000569641648399057	1.93097881625894	0.0539847162875791	0.117353646729148	-4.44713559807712	Brain_Caudate_basal_ganglia	1	0.117353646729148
Brain_Cerebellar_Hemisphere_GENE_ZNF367	-0.0546761332055458	0.000247157707635701	-1.93094611694111	0.0539887700437968	0.117360368229023	-4.44719607529232	Brain_Cerebellar_Hemisphere	1	0.117360368229023
Brain_Hippocampus_GENE_JOSD1	0.0900136622473193	-0.00432951723604748	1.93090081800883	0.0539943862034982	0.117370485769465	-4.44727985375879	Brain_Hippocampus	1	0.117370485769465
Brain_Frontal_Cortex_BA9_GENE_ENSG00000274776	-0.1121481892076	0.00431440325107985	-1.93083432158236	0.0540026313132388	0.117385391612394	-4.44740283258569	Brain_Frontal_Cortex_BA9	1	0.117385391612394
Heart_Atrial_Appendage_GENE_SLC35F2	0.0585274321105905	-0.000476581024970135	1.93082999913886	0.054003167303637	0.117385391612394	-4.44741082638994	Heart_Atrial_Appendage	1	0.117385391612394
Heart_Left_Ventricle_GENE_TBC1D10B	0.0708190964038635	0.000322689377370484	1.93079914472986	0.0540069934325119	0.11739161728861	-4.44746788714478	Heart_Left_Ventricle	1	0.11739161728861
Brain_Hypothalamus_GENE_PMPCB	-0.0224159738601675	-0.000784493376660318	-1.93076960426836	0.0540106568367067	0.117392225436526	-4.44752251710148	Brain_Hypothalamus	1	0.117392225436526
Brain_Hypothalamus_GENE_SF3A2	0.0725531421838171	0.000388697837478791	1.93076911193317	0.054010717894481	0.117392225436526	-4.44752342758291	Brain_Hypothalamus	1	0.117392225436526
Brain_Hypothalamus_GENE_AKAP1.DT	0.0338070297752748	-0.00201010903474017	1.93076757917049	0.0540109079829866	0.117392225436526	-4.44752626213831	Brain_Hypothalamus	1	0.117392225436526
Heart_Left_Ventricle_GENE_KCTD13	0.0252699991870146	-0.000206319090079425	1.93076585944828	0.0540111212583038	0.117392225436526	-4.44752944243738	Heart_Left_Ventricle	1	0.117392225436526
Brain_Nucleus_accumbens_basal_ganglia_GENE_HCRT	-0.0476859233329831	0.00213034117192226	-1.93071979278691	0.0540168345838801	0.117402552152493	-4.44761463292418	Brain_Nucleus_accumbens_basal_ganglia	1	0.117402552152493
Brain_Cerebellar_Hemisphere_GENE_ENSG00000287710	-0.0878752034144418	0.00826275212815005	-1.93071094386543	0.0540179321115789	0.117402846502186	-4.44763099689179	Brain_Cerebellar_Hemisphere	1	0.117402846502186
Brain_Caudate_basal_ganglia_GENE_NAGK	-0.0296936826227825	0.00108475147360296	-1.9306942109316	0.0540200075407444	0.117405266179528	-4.44766194025562	Brain_Caudate_basal_ganglia	1	0.117405266179528
Heart_Atrial_Appendage_GENE_LONP1	-0.0892622024190404	-0.00279114723800825	-1.93064072569841	0.054026641900428	0.117415185392855	-4.44776084600428	Heart_Atrial_Appendage	1	0.117415185392855
Brain_Amygdala_GENE_NIPA1	-0.245862753750361	0.006115821034452	-1.93063795650877	0.054026985411934	0.117415185392855	-4.44776596676043	Brain_Amygdala	1	0.117415185392855
Brain_Substantia_nigra_GENE_SGSH	0.10703001436212	-0.00600592535143028	1.93062821243217	0.0540281941564047	0.117415185392855	-4.44778398534614	Brain_Substantia_nigra	1	0.117415185392855
Heart_Atrial_Appendage_GENE_VPS16	0.0572987865805202	-0.00355477640466839	1.93062638926296	0.0540284203215181	0.117415185392855	-4.4477873567107	Heart_Atrial_Appendage	1	0.117415185392855
Brain_Putamen_basal_ganglia_GENE_OCIAD2	0.106012302977202	-0.000119951273019149	1.93059855879963	0.054031872803703	0.117420597209187	-4.44783881980247	Brain_Putamen_basal_ganglia	1	0.117420597209187
Heart_Left_Ventricle_GENE_ENSG00000226957	-0.0611364633117639	0.00300422211997091	-1.9305583205925	0.0540368648434067	0.117429354497734	-4.44791322555396	Heart_Left_Ventricle	1	0.117429354497734
Brain_Frontal_Cortex_BA9_GENE_DNAJB11	0.155414730631172	-0.00719553351616463	1.93050656464633	0.0540432863664043	0.117440425361811	-4.44800892687461	Brain_Frontal_Cortex_BA9	1	0.117440425361811
Brain_Nucleus_accumbens_basal_ganglia_GENE_ENSG00000266289	-0.0547318214762703	0.000965895038751717	-1.93050174750014	0.0540438840773633	0.117440425361811	-4.4480178340751	Brain_Nucleus_accumbens_basal_ganglia	1	0.117440425361811
Heart_Atrial_Appendage_GENE_AATBC	-0.0313848992925803	-0.000858748282103625	-1.93047711511102	0.0540469405479066	0.117444975802763	-4.44806338053959	Heart_Atrial_Appendage	1	0.117444975802763
Heart_Atrial_Appendage_GENE_UBALD1	-0.0924086055177221	0.000698072181027823	-1.93039077313059	0.0540576552964062	0.117466167361324	-4.44822302646048	Heart_Atrial_Appendage	1	0.117466167361324
Brain_Nucleus_accumbens_basal_ganglia_GENE_PELI3	-0.0671009405084898	0.00145461622183014	-1.93036983450132	0.0540602539774476	0.117469722432422	-4.44826174082755	Brain_Nucleus_accumbens_basal_ganglia	1	0.117469722432422
Brain_Frontal_Cortex_BA9_GENE_BTF3	0.0439361016704063	-0.00145150341979214	1.93034506648012	0.0540633280570437	0.117474310371355	-4.44830753499372	Brain_Frontal_Cortex_BA9	1	0.117474310371355
Brain_Hippocampus_GENE_CCNJ	0.0387703086285061	-0.00218028605423914	1.93031399810877	0.0540671843105664	0.117480597703878	-4.4483649772032	Brain_Hippocampus	1	0.117480597703878
Brain_Frontal_Cortex_BA9_GENE_NOVA1	-0.0985838308748482	0.00179536634983601	-1.93024292341579	0.0540760070751799	0.117497676169763	-4.44849638353937	Brain_Frontal_Cortex_BA9	1	0.117497676169763
Brain_Anterior_cingulate_cortex_BA24_GENE_EEF1A1P12	0.107669420256403	0.000527272694918246	1.93016705784861	0.0540854258779775	0.117516049090806	-4.44863664220972	Brain_Anterior_cingulate_cortex_BA24	1	0.117516049090806
Brain_Caudate_basal_ganglia_GENE_THEM5	-0.0514092880434195	0.000725086786815754	-1.93014349697625	0.0540883512683983	0.117520312814132	-4.44868019995002	Brain_Caudate_basal_ganglia	1	0.117520312814132
Brain_Hypothalamus_GENE_SNAI1	0.169115791184413	-0.00580286198123165	1.92996194052369	0.0541108983177493	0.117567208530701	-4.44901583159318	Brain_Hypothalamus	1	0.117567208530701
Brain_Putamen_basal_ganglia_GENE_ENSG00000260953	-0.0892799287015093	-0.0024233602619851	-1.92993328653189	0.054114457504977	0.117572848222511	-4.44906879952468	Brain_Putamen_basal_ganglia	1	0.117572848222511
Brain_Putamen_basal_ganglia_GENE_FAM200A	0.0608458897953637	-0.00150664564782647	1.92988765184671	0.0541201263129365	0.117583071141171	-4.44915315527527	Brain_Putamen_basal_ganglia	1	0.117583071141171
Brain_Substantia_nigra_GENE_DGKH	-0.0643218563941827	-0.000529042419974394	-1.92985164054113	0.0541246000412353	0.117590697274767	-4.44921972081225	Brain_Substantia_nigra	1	0.117590697274767
Brain_Hippocampus_GENE_IKZF4	-0.063604420530543	0.0033767165605518	-1.92969992332143	0.0541434514541771	0.117627571351361	-4.44950015090251	Brain_Hippocampus	1	0.117627571351361
Brain_Anterior_cingulate_cortex_BA24_GENE_ENSG00000273335	-0.162604171373941	0.000916755855942478	-1.92969953022365	0.0541435003051314	0.117627571351361	-4.44950087746577	Brain_Anterior_cingulate_cortex_BA24	1	0.117627571351361
Brain_Caudate_basal_ganglia_GENE_PIK3CB	-0.0453201544513195	-0.000530826242647279	-1.92966918742677	0.0541472711693365	0.117633669329745	-4.44955695966684	Brain_Caudate_basal_ganglia	1	0.117633669329745
Brain_Anterior_cingulate_cortex_BA24_GENE_ENSG00000284882	0.0650895658675305	0.000135937193231906	1.92963276661066	0.0541517976721837	0.117641408668908	-4.44962427464395	Brain_Anterior_cingulate_cortex_BA24	1	0.117641408668908
Heart_Left_Ventricle_GENE_BBS5	0.0264443459386093	-0.00200355353869151	1.92961250916601	0.0541543154732962	0.117644784030752	-4.44966171503689	Heart_Left_Ventricle	1	0.117644784030752
Heart_Atrial_Appendage_GENE_GOLGA8N	-0.0489686594190123	0.00065715562342651	-1.92954369193325	0.0541628695100128	0.117661272151529	-4.44978890213373	Heart_Atrial_Appendage	1	0.117661272151529
Brain_Putamen_basal_ganglia_GENE_ENSG00000224790	0.0634064353253333	-0.0015742454707359	1.92950535566967	0.0541676352283325	0.117669530238953	-4.44985975276704	Brain_Putamen_basal_ganglia	1	0.117669530238953
Brain_Hippocampus_GENE_LAT2	-0.0867150476150576	-0.000593458662267421	-1.92935491467879	0.054186340477148	0.117707311983947	-4.45013777477909	Brain_Hippocampus	1	0.117707311983947
Brain_Putamen_basal_ganglia_GENE_DCP1A	0.0276131597719253	-0.000709381764347253	1.92934995892948	0.0541869567477154	0.117707311983947	-4.45014693287259	Brain_Putamen_basal_ganglia	1	0.117707311983947
Brain_Amygdala_GENE_FBXL14	-0.110326555325753	-0.00228925619201903	-1.92932305509644	0.054190302467315	0.117712484281495	-4.45019665003885	Brain_Amygdala	1	0.117712484281495
Brain_Substantia_nigra_GENE_ENSG00000284663	0.233862465625145	-0.00900098719685636	1.92929497885116	0.0541937941706095	0.117717973495873	-4.45024853304486	Brain_Substantia_nigra	1	0.117717973495873
Heart_Left_Ventricle_GENE_ENSG00000279970	-0.174594919400159	0.0132527234347372	-1.92928586388661	0.0541949277939927	0.117718340462545	-4.45026537672397	Heart_Left_Ventricle	1	0.117718340462545
Heart_Atrial_Appendage_GENE_ENSG00000289275	0.0923589375275816	-0.00366517894523151	1.92922368720132	0.0542026612051602	0.117733042747299	-4.45038027185484	Heart_Atrial_Appendage	1	0.117733042747299
Heart_Atrial_Appendage_GENE_NOMO3	0.091008871939782	0.000318839783195519	1.92916949352354	0.0542094024589586	0.117745589492209	-4.4504804123565	Heart_Atrial_Appendage	1	0.117745589492209
Brain_Substantia_nigra_GENE_ENSG00000272056	-0.199473352644343	-0.00608710474671338	-1.92915755112389	0.0542108880908956	0.117746720514681	-4.45050247946322	Brain_Substantia_nigra	1	0.117746720514681
Brain_Frontal_Cortex_BA9_GENE_ENSG00000260927	-0.0489933458118573	0.00110076203417864	-1.92914809226329	0.0542120647952855	0.117747180514374	-4.45051995740316	Brain_Frontal_Cortex_BA9	1	0.117747180514374
Brain_Frontal_Cortex_BA9_GENE_ENSG00000217078	-0.131507293007533	-0.000111909021550278	-1.92910087683608	0.054217938824473	0.117757842782158	-4.45060720009337	Brain_Frontal_Cortex_BA9	1	0.117757842782158
Brain_Frontal_Cortex_BA9_GENE_LCN12	0.182343397671951	-0.00648461059689845	1.9290631618757	0.054222631291608	0.117765938440017	-4.45067688670535	Brain_Frontal_Cortex_BA9	1	0.117765938440017
Brain_Nucleus_accumbens_basal_ganglia_GENE_LINC02696	-0.08510632919566	0.00538891922639916	-1.92905089015293	0.0542241582034332	0.117767158673843	-4.45069956109887	Brain_Nucleus_accumbens_basal_ganglia	1	0.117767158673843
Brain_Frontal_Cortex_BA9_GENE_ZNF814	0.05562267727789	0.0014520840286044	1.92903904780711	0.0542256317240435	0.117767870558007	-4.45072144200015	Brain_Frontal_Cortex_BA9	1	0.117767870558007
Heart_Atrial_Appendage_GENE_GOLGA7	0.041587049012663	-0.00112222620835833	1.92903274360286	0.0542264161578761	0.117767870558007	-4.45073309011721	Heart_Atrial_Appendage	1	0.117767870558007
Brain_Caudate_basal_ganglia_GENE_BRWD1	0.0491308079261697	-0.00177112732404123	1.92901754564881	0.0542283072824225	0.117768953072334	-4.45076117083418	Brain_Caudate_basal_ganglia	1	0.117768953072334
Heart_Left_Ventricle_GENE_SCARA5	0.0900524273178741	0.00276737828839342	1.92901322599706	0.0542288447990169	0.117768953072334	-4.45076915206058	Heart_Left_Ventricle	1	0.117768953072334
Brain_Putamen_basal_ganglia_GENE_ENSG00000261342	0.13272566940015	0.00160590161629939	1.92893068633682	0.0542391164919467	0.117789163874629	-4.45092165349484	Brain_Putamen_basal_ganglia	1	0.117789163874629
Brain_Putamen_basal_ganglia_GENE_AHDC1	0.0625279539958885	-0.00284681336022247	1.92890996065819	0.0542416959659655	0.117792669336113	-4.4509599455384	Brain_Putamen_basal_ganglia	1	0.117792669336113
Brain_Nucleus_accumbens_basal_ganglia_GENE_RPL8	0.052462161539102	0.00238054854023705	1.92888465658498	0.0542448453964122	0.117797412382919	-4.45100669591436	Brain_Nucleus_accumbens_basal_ganglia	1	0.117797412382919
Heart_Atrial_Appendage_GENE_IGLC1	0.716131215710715	0.00896870784685457	1.92887417386959	0.0542461501554048	0.117798149467269	-4.45102606300982	Heart_Atrial_Appendage	1	0.117798149467269
Brain_Hypothalamus_GENE_PIGP	-0.0615039580884728	0.00202747432663283	-1.92886032156079	0.0542478743600561	0.117799797355795	-4.45105165535941	Brain_Hypothalamus	1	0.117799797355795
Brain_Cerebellar_Hemisphere_GENE_PMP2	-0.235705423198185	-0.00348402920927496	-1.92879787932412	0.0542556471494779	0.117814579513782	-4.45116701608374	Brain_Cerebellar_Hemisphere	1	0.117814579513782
Brain_Frontal_Cortex_BA9_GENE_TTC26	-0.0346271551615094	0.000245776770460514	-1.92877011427473	0.0542591036330965	0.117819988578385	-4.4512183102477	Brain_Frontal_Cortex_BA9	1	0.117819988578385
Brain_Cerebellar_Hemisphere_GENE_CCL2	0.286120540777058	-0.0189393689745759	1.92873688204736	0.0542632409703955	0.117826875852084	-4.45127970371783	Brain_Cerebellar_Hemisphere	1	0.117826875852084
Brain_Anterior_cingulate_cortex_BA24_GENE_ABT1	0.0347919545449526	-0.00126678252611348	1.92872521689857	0.0542646933176712	0.117827140544888	-4.45130125375515	Brain_Anterior_cingulate_cortex_BA24	1	0.117827140544888
Brain_Putamen_basal_ganglia_GENE_PPP1R18	0.11764925641643	-0.00398342025081976	1.92871804896258	0.0542655857641098	0.117827140544888	-4.451314495639	Brain_Putamen_basal_ganglia	1	0.117827140544888
Brain_Hippocampus_GENE_PSMC6	-0.0353176525401726	-0.00104311966495237	-1.92871263697081	0.0542662595942181	0.117827140544888	-4.45132449359869	Brain_Hippocampus	1	0.117827140544888
Heart_Atrial_Appendage_GENE_EEF1DP7	-0.146874721104594	0.0021421768440808	-1.92868426041539	0.0542697927846458	0.117832715453627	-4.45137691518747	Heart_Atrial_Appendage	1	0.117832715453627
Brain_Caudate_basal_ganglia_GENE_EPB41L4A.AS1	0.0684087509947303	-0.00221582853682692	1.92859710711384	0.0542806455238465	0.117854182374321	-4.45153791357109	Brain_Caudate_basal_ganglia	1	0.117854182374321
Brain_Hypothalamus_GENE_CYTH4	0.187489195769727	-0.00306465879144117	1.92856537080269	0.0542845979295776	0.11786066678796	-4.45159653830884	Brain_Hypothalamus	1	0.11786066678796
Heart_Left_Ventricle_GENE_ZDHHC9	0.14355141836503	-0.000988194432973127	1.92850851407701	0.0542916794065085	0.117873944571078	-4.45170156422355	Heart_Left_Ventricle	1	0.117873944571078
Heart_Atrial_Appendage_GENE_TMEM51	0.0447248055724883	0.000197223300774289	1.92850044347035	0.0542926846591906	0.117874029882783	-4.45171647202492	Heart_Atrial_Appendage	1	0.117874029882783
Brain_Putamen_basal_ganglia_GENE_RNU1.72P	-0.160110342652712	-0.00823644283838772	-1.92849103907951	0.0542938560640251	0.117874475915471	-4.45173384347788	Brain_Putamen_basal_ganglia	1	0.117874475915471
Brain_Caudate_basal_ganglia_GENE_SCOC	-0.0967678552760264	-0.000196039639804776	-1.92841641728014	0.0543031516565613	0.117891515491481	-4.4518716792231	Brain_Caudate_basal_ganglia	1	0.117891515491481
Brain_Caudate_basal_ganglia_GENE_ENSG00000276573	0.136497459883135	-0.010090973039826	1.92841252282379	0.0543036368231933	0.117891515491481	-4.45187887262393	Brain_Caudate_basal_ganglia	1	0.117891515491481
Brain_Hippocampus_GENE_SLC29A3	-0.0245375002942347	0.00145669404385424	-1.92834461549331	0.054312097218681	0.117907785080968	-4.45200430108753	Brain_Hippocampus	1	0.117907785080968
Brain_Putamen_basal_ganglia_GENE_CXCL12	0.093935368265078	0.0031561798848445	1.9282898576542	0.0543189201567187	0.117920499348598	-4.45210543856547	Brain_Putamen_basal_ganglia	1	0.117920499348598
Brain_Frontal_Cortex_BA9_GENE_PITPNM3	-0.165570875538089	0.00658558418827519	-1.92825907408291	0.0543227561671131	0.117926563637455	-4.45216229443659	Brain_Frontal_Cortex_BA9	1	0.117926563637455
Brain_Frontal_Cortex_BA9_GENE_SMIM10L2A	-0.164813324690212	0.00647610550336187	-1.92825193039505	0.0543236463906008	0.117926563637455	-4.45217548837872	Brain_Frontal_Cortex_BA9	1	0.117926563637455
Brain_Hypothalamus_GENE_NECTIN2	0.067666693227683	-0.000768778694603668	1.92824357169556	0.0543246880404372	0.117926727011038	-4.45219092630961	Brain_Hypothalamus	1	0.117926727011038
Heart_Atrial_Appendage_GENE_ENSG00000275532	-0.211457813798069	0.0116765245596591	-1.92822947466212	0.0543264448315508	0.117928119298228	-4.45221696239071	Heart_Atrial_Appendage	1	0.117928119298228
Brain_Hippocampus_GENE_TUBA4A	0.253798017987047	-0.0132076258541009	1.92822291579635	0.0543272622223522	0.117928119298228	-4.45222907602149	Brain_Hippocampus	1	0.117928119298228
Brain_Frontal_Cortex_BA9_GENE_PABPC4L	0.0618636080748964	-0.00121359179491773	1.92819351853617	0.0543309259471402	0.117933974268951	-4.45228336959825	Brain_Frontal_Cortex_BA9	1	0.117933974268951
Brain_Caudate_basal_ganglia_GENE_RPSAP70	-0.0475461164831163	0.00225628423027553	-1.92814646376073	0.0543367907247692	0.117944606684018	-4.45237027300646	Brain_Caudate_basal_ganglia	1	0.117944606684018
Brain_Substantia_nigra_GENE_TRAM2	-0.0500464635357652	0.00119455425710226	-1.92812354137546	0.0543396478995713	0.117948710469572	-4.45241260660012	Brain_Substantia_nigra	1	0.117948710469572
Brain_Substantia_nigra_GENE_VPS13D	-0.0290742952536061	0.00105907868331481	-1.92809850561133	0.0543427686413765	0.11795338619299	-4.45245884266378	Brain_Substantia_nigra	1	0.11795338619299
Brain_Putamen_basal_ganglia_GENE_ABCA9	0.0328678797545783	0.00066478154784097	1.92806086735809	0.0543474605825962	0.117961472047332	-4.45252835189721	Brain_Putamen_basal_ganglia	1	0.117961472047332
Heart_Atrial_Appendage_GENE_DGKE	-0.0863306692920553	0.00495300525344143	-1.92803836746347	0.0543502655553363	0.117965462011074	-4.45256990341009	Heart_Atrial_Appendage	1	0.117965462011074
Heart_Left_Ventricle_GENE_BTBD1	0.0602821645365079	-0.00260953521103087	1.92801200578352	0.0543535521156219	0.117970497084202	-4.45261858603783	Heart_Left_Ventricle	1	0.117970497084202
Heart_Atrial_Appendage_GENE_TPP1	-0.125016468192475	0.00482085889239191	-1.92797322236652	0.0543583876194749	0.11797889378965	-4.45269020693557	Heart_Atrial_Appendage	1	0.11797889378965
Brain_Hypothalamus_GENE_USP38	0.0607544668065651	-0.00209625809727805	1.92789645712878	0.0543679597454862	0.117997570330319	-4.45283196424188	Brain_Hypothalamus	1	0.117997570330319
Heart_Atrial_Appendage_GENE_PAIP2	0.0714857718478399	-0.00290706025239269	1.92785792076268	0.0543727655113321	0.118005028939562	-4.45290312471076	Heart_Atrial_Appendage	1	0.118005028939562
Brain_Nucleus_accumbens_basal_ganglia_GENE_TMC8	-0.106613286013743	0.00612659208362806	-1.92785339122461	0.0543733304010946	0.118005028939562	-4.45291148877147	Brain_Nucleus_accumbens_basal_ganglia	1	0.118005028939562
Brain_Amygdala_GENE_BAK1	0.0641105842332667	-0.00242676215953488	1.92784408898008	0.054374490522138	0.118005447987399	-4.45292866585672	Brain_Amygdala	1	0.118005447987399
Heart_Atrial_Appendage_GENE_PRCC	0.0595142288074238	-0.00184060111833536	1.92782886645964	0.054376389029722	0.118007469464492	-4.45295677486738	Heart_Atrial_Appendage	1	0.118007469464492
Brain_Substantia_nigra_GENE_RFTN2	-0.128414369819711	0.00922836542484256	-1.92781467846037	0.0543781585648206	0.118008153744593	-4.45298297339501	Brain_Substantia_nigra	1	0.118008153744593
Brain_Frontal_Cortex_BA9_GENE_ENSG00000251330	0.123044147975051	-0.00959041092602742	1.92781083081506	0.05437863845357	0.118008153744593	-4.45299007814426	Brain_Frontal_Cortex_BA9	1	0.118008153744593
Brain_Putamen_basal_ganglia_GENE_DIPK2B	0.0662217409161387	-0.00117829507548694	1.9277728880771	0.0543833709643855	0.118016325082551	-4.45306013937232	Brain_Putamen_basal_ganglia	1	0.118016325082551
Brain_Anterior_cingulate_cortex_BA24_GENE_DUSP23	0.139182492349308	0.00370974866492786	1.92769572524885	0.0543929963700241	0.118035113919608	-4.45320261626231	Brain_Anterior_cingulate_cortex_BA24	1	0.118035113919608
Brain_Caudate_basal_ganglia_GENE_GTF2E1	-0.0519123586260111	0.00180062861649981	-1.92767683104732	0.0543953534779266	0.118036385245009	-4.45323750250188	Brain_Caudate_basal_ganglia	1	0.118036385245009
Brain_Putamen_basal_ganglia_GENE_PLP2	0.148983641202665	-0.00590858569695497	1.92767552189696	0.0543955168014971	0.118036385245009	-4.45323991970371	Brain_Putamen_basal_ganglia	1	0.118036385245009
Brain_Amygdala_GENE_SERPINH1	-0.189624796263846	2.11232752787922e-05	-1.92765278091648	0.0543983539269619	0.118040442652381	-4.45328190815757	Brain_Amygdala	1	0.118040442652381
Brain_Hippocampus_GENE_SEC16A	0.060907266320221	0.0006431671271313	1.92762976477428	0.0544012255071625	0.118042613081783	-4.45332440416647	Brain_Hippocampus	1	0.118042613081783
Brain_Caudate_basal_ganglia_GENE_SULF2	0.0678094619975427	0.000112078250704028	1.9276292571685	0.054401288839392	0.118042613081783	-4.45332534138219	Brain_Caudate_basal_ganglia	1	0.118042613081783
Brain_Frontal_Cortex_BA9_GENE_CTDSPL2	-0.0458814023864325	-0.0019948827275146	-1.92756191666447	0.0544096912295726	0.118058745734495	-4.45344967306791	Brain_Frontal_Cortex_BA9	1	0.118058745734495
Brain_Caudate_basal_ganglia_GENE_COG2	-0.0461768526278967	0.00092133579837802	-1.92750631503865	0.0544166297230925	0.118071701490923	-4.45355232787413	Brain_Caudate_basal_ganglia	1	0.118071701490923
Brain_Hippocampus_GENE_RBL2	-0.056795587776552	0.00137902580190419	-1.92740026213413	0.0544298660535728	0.118096323552652	-4.45374812053062	Brain_Hippocampus	1	0.118096323552652
Heart_Atrial_Appendage_GENE_ENSG00000274422	-0.191312173980763	0.00767386247136485	-1.92739988565242	0.0544299130465814	0.118096323552652	-4.45374881556432	Heart_Atrial_Appendage	1	0.118096323552652
Heart_Left_Ventricle_GENE_BTG1	0.092612357713794	0.00207872714653713	1.92738428728355	0.0544318600880737	0.118098274276271	-4.45377761204497	Heart_Left_Ventricle	1	0.118098274276271
Brain_Hippocampus_GENE_MOB2	-0.0183589199977285	0.000851174729084695	-1.92737717636172	0.054432747716873	0.118098274276271	-4.45379073959281	Brain_Hippocampus	1	0.118098274276271
Brain_Amygdala_GENE_C1orf52	-0.119846155337961	3.09971525690663e-05	-1.92735242791115	0.0544358370643886	0.118102877149848	-4.45383642759594	Brain_Amygdala	1	0.118102877149848
Brain_Caudate_basal_ganglia_GENE_ZNF391	0.0393795953819383	0.000358427911092618	1.92733050290353	0.0544385740842164	0.118106715470411	-4.45387690277036	Brain_Caudate_basal_ganglia	1	0.118106715470411
Brain_Caudate_basal_ganglia_GENE_PEX26	0.0455020910383014	-0.00216214449593434	1.92717713322646	0.0544577232874083	0.118146159925256	-4.4541600217574	Brain_Caudate_basal_ganglia	1	0.118146159925256
Heart_Atrial_Appendage_GENE_ST3GAL5.AS1	-0.0490026558552477	0.00106583008080203	-1.92710431949196	0.0544668165286492	0.118163786932122	-4.45429442744843	Heart_Atrial_Appendage	1	0.118163786932122
Brain_Cerebellar_Hemisphere_GENE_NRM	0.0737094058745352	-0.000659253189404327	1.92695867787195	0.0544850085890214	0.118201152520064	-4.45456324992024	Brain_Cerebellar_Hemisphere	1	0.118201152520064
Heart_Atrial_Appendage_GENE_LETM1P2	0.0820204417284182	-0.00570519118375994	1.92694573804564	0.0544866251454706	0.118202558102249	-4.45458713303078	Heart_Atrial_Appendage	1	0.118202558102249
Brain_Substantia_nigra_GENE_ENSG00000279846	-0.285600824631766	0.00352075294025948	-1.92693337795818	0.054488169313324	0.118203806598395	-4.45460994596627	Brain_Substantia_nigra	1	0.118203806598395
Brain_Caudate_basal_ganglia_GENE_FBXO27	-0.0556038809696553	0.00338215037224152	-1.92684023298383	0.054499807259031	0.1182269515787	-4.45478185841519	Brain_Caudate_basal_ganglia	1	0.1182269515787
Brain_Frontal_Cortex_BA9_GENE_KATNIP	0.00937492984034803	8.08997602114807e-05	1.92675073097482	0.0545109919950987	0.118249112601602	-4.45494703952438	Brain_Frontal_Cortex_BA9	1	0.118249112601602
Brain_Substantia_nigra_GENE_TMEM123	0.108746729400445	-0.00178429724605296	1.92672480909363	0.0545142317155276	0.118254038251189	-4.45499487843467	Brain_Substantia_nigra	1	0.118254038251189
Heart_Atrial_Appendage_GENE_PMS1	0.0157447655219161	-0.000117763996450828	1.92671091598898	0.0545159681440232	0.118255549028537	-4.45502051793999	Heart_Atrial_Appendage	1	0.118255549028537
Brain_Nucleus_accumbens_basal_ganglia_GENE_ZNF362	-0.0652193281709652	0.00390727917746365	-1.92670372967211	0.054516866343375	0.118255549028537	-4.4550337801028	Brain_Nucleus_accumbens_basal_ganglia	1	0.118255549028537
Brain_Anterior_cingulate_cortex_BA24_GENE_KIAA0040	0.181222305927372	-0.00109923316387445	1.92667259259233	0.0545207582302777	0.118261888926255	-4.45509124221824	Brain_Anterior_cingulate_cortex_BA24	1	0.118261888926255
Brain_Hypothalamus_GENE_HCRTR1	-0.0722845063094843	-0.000256173464158388	-1.92663248823478	0.0545257712978531	0.118270660527115	-4.45516525170174	Brain_Hypothalamus	1	0.118270660527115
Brain_Caudate_basal_ganglia_GENE_R3HDM1	-0.0671343358476948	-5.1374656038981e-05	-1.92658986766957	0.0545310993153744	0.118280114955056	-4.45524390298586	Brain_Caudate_basal_ganglia	1	0.118280114955056
Brain_Anterior_cingulate_cortex_BA24_GENE_RAB5B	-0.0302588258812987	0.000483607037259256	-1.92658177921651	0.0545321105059716	0.118280205844698	-4.45525882908919	Brain_Anterior_cingulate_cortex_BA24	1	0.118280205844698
Brain_Frontal_Cortex_BA9_GENE_CASP6	0.110550009868781	-0.00245189375449739	1.92643587470207	0.0545503536799192	0.118317672257037	-4.45552806474931	Brain_Frontal_Cortex_BA9	1	0.118317672257037
Heart_Atrial_Appendage_GENE_GALNT15	-0.322574702988078	0.0206884910494438	-1.92641775305162	0.0545526198771654	0.118319202189761	-4.45556150298562	Heart_Atrial_Appendage	1	0.118319202189761
Brain_Caudate_basal_ganglia_GENE_SAYSD1	-0.0796271083059201	0.00382106704007813	-1.9264147272998	0.0545529982692705	0.118319202189761	-4.45556708610046	Brain_Caudate_basal_ganglia	1	0.118319202189761
Brain_Amygdala_GENE_HGS	0.0777070692190586	-0.00290300353490791	1.9263983554108	0.054555045730232	0.118321539889961	-4.45559729534724	Brain_Amygdala	1	0.118321539889961
Brain_Hypothalamus_GENE_ENSG00000271746	-0.0855480083858514	-0.000300689771670423	-1.92633345086314	0.0545631632957603	0.118335697186381	-4.45571705408066	Brain_Hypothalamus	1	0.118335697186381
Heart_Atrial_Appendage_GENE_PCMTD2	-0.109558791669819	0.00346961388745479	-1.9263272120843	0.0545639436285984	0.118335697186381	-4.45572856536402	Heart_Atrial_Appendage	1	0.118335697186381
Heart_Left_Ventricle_GENE_ENSG00000289171	-0.0628463646493397	0.00249219779358943	-1.92632290363718	0.0545644825252079	0.118335697186381	-4.45573651493606	Heart_Left_Ventricle	1	0.118335697186381
Brain_Anterior_cingulate_cortex_BA24_GENE_ENSG00000259744	0.233882018164704	-0.00684864512610504	1.92626473009453	0.054571759254318	0.118349375102828	-4.45584384998205	Brain_Anterior_cingulate_cortex_BA24	1	0.118349375102828
Heart_Atrial_Appendage_GENE_FAT1	0.0849993655542335	-0.00135243513054975	1.92624161380922	0.054574651016555	0.118353543056535	-4.45588650057179	Heart_Atrial_Appendage	1	0.118353543056535
Brain_Frontal_Cortex_BA9_GENE_RBP4	-0.159741026141248	0.00197790676854688	-1.92623106902139	0.0545759701732762	0.118354300485242	-4.45590595601362	Brain_Frontal_Cortex_BA9	1	0.118354300485242
Heart_Left_Ventricle_GENE_RBM42	0.101519479709737	-0.00617177742283684	1.92618497242799	0.0545817371866604	0.118363663416816	-4.45599100434235	Heart_Left_Ventricle	1	0.118363663416816
Brain_Frontal_Cortex_BA9_GENE_ADAMTSL2	-0.09699081139428	0.00522626039779301	-1.92618105278604	0.0545822275853992	0.118363663416816	-4.4559982359988	Brain_Frontal_Cortex_BA9	1	0.118363663416816
Heart_Left_Ventricle_GENE_OR7E94P	0.0589689115716783	0.00301940986917053	1.92613843112259	0.0545875603537368	0.118373124142054	-4.45607687112885	Heart_Left_Ventricle	1	0.118373124142054
Heart_Atrial_Appendage_GENE_ENSG00000276853	-0.0497571694499129	0.00304860880875794	-1.92611341707551	0.0545906902824024	0.11837780775813	-4.45612302016713	Heart_Atrial_Appendage	1	0.11837780775813
Heart_Atrial_Appendage_GENE_ENSG00000229399	0.0467703429877673	0.0001033440510563	1.92608661116198	0.0545940445882517	0.11838297775238	-4.45617247440816	Heart_Atrial_Appendage	1	0.11838297775238
Heart_Left_Ventricle_GENE_CEP78	0.0215266056771207	0.00082092215083031	1.92592825754025	0.0546138633775929	0.118423848891906	-4.45646460721819	Heart_Left_Ventricle	1	0.118423848891906
Brain_Cerebellar_Hemisphere_GENE_YWHAH.AS1	0.0532043024504983	-0.0026664816072648	1.92591019448716	0.0546161244460299	0.118426647367488	-4.45649792866669	Brain_Cerebellar_Hemisphere	1	0.118426647367488
Heart_Left_Ventricle_GENE_ENSG00000276952	-0.169775975151798	0.00196194399606353	-1.92589847605861	0.0546175913589079	0.118427723770298	-4.45651954583375	Heart_Left_Ventricle	1	0.118427723770298
Heart_Atrial_Appendage_GENE_ACKR4P1	-0.265665079883032	0.00515772668484798	-1.92586407520867	0.0546218978476195	0.118434119889142	-4.45658300486587	Heart_Atrial_Appendage	1	0.118434119889142
Brain_Amygdala_GENE_MPP1	-0.0552641607555619	-0.0023316298863812	-1.92585940687356	0.0546224822775174	0.118434119889142	-4.45659161642819	Brain_Amygdala	1	0.118434119889142
Brain_Anterior_cingulate_cortex_BA24_GENE_ENSG00000260988	0.0636400114927345	-0.00416551912937478	1.92584813962036	0.0546238928489629	0.118435073942774	-4.45661240076672	Brain_Anterior_cingulate_cortex_BA24	1	0.118435073942774
Heart_Atrial_Appendage_GENE_PDK4	-0.327107921039384	0.0129228862937313	-1.92583541702759	0.0546254856540888	0.118436423073046	-4.45663586957901	Heart_Atrial_Appendage	1	0.118436423073046
Brain_Substantia_nigra_GENE_CSRP1	0.0601669037280723	0.00149766795981734	1.92580857279064	0.054628846546034	0.11843960955076	-4.45668538747098	Brain_Substantia_nigra	1	0.11843960955076
Brain_Nucleus_accumbens_basal_ganglia_GENE_ENSG00000271533	-0.138335061008316	0.000653806249779707	-1.9258030117533	0.0546295428081797	0.11843960955076	-4.45669564548502	Brain_Nucleus_accumbens_basal_ganglia	1	0.11843960955076
Heart_Atrial_Appendage_GENE_U2AF2	-0.0478702357834464	0.000908944610069663	-1.92580042158762	0.0546298671088976	0.11843960955076	-4.45670042335265	Heart_Atrial_Appendage	1	0.11843960955076
Heart_Atrial_Appendage_GENE_MAP4K4	-0.0393099982598606	0.00153463782310154	-1.92578395753151	0.0546319285224813	0.118441974447311	-4.45673079310789	Heart_Atrial_Appendage	1	0.118441974447311
Brain_Nucleus_accumbens_basal_ganglia_GENE_H1.7	0.136427838868247	-0.00208102213598051	1.92572409092342	0.0546394247837852	0.118456121795721	-4.45684122146604	Brain_Nucleus_accumbens_basal_ganglia	1	0.118456121795721
Brain_Hypothalamus_GENE_RBMS1	0.0372627487048032	-0.000543027407877443	1.92569860021752	0.0546426168908548	0.118460937570303	-4.45688823991839	Brain_Hypothalamus	1	0.118460937570303
Brain_Hippocampus_GENE_CD109	-0.0207816025409881	0.00032960190787071	-1.92555187842965	0.0546609933514758	0.118498671084828	-4.457158861184	Brain_Hippocampus	1	0.118498671084828
Brain_Cerebellar_Hemisphere_GENE_SERPINE2	0.108650951759228	-0.00079677324116139	1.92552971346511	0.0546637698955992	0.118502585056319	-4.45719974162411	Brain_Cerebellar_Hemisphere	1	0.118502585056319
Heart_Left_Ventricle_GENE_SRM	0.130189378270541	-0.00761104564453612	1.92551967816637	0.0546650270286482	0.118503205099428	-4.45721825029555	Heart_Left_Ventricle	1	0.118503205099428
Heart_Atrial_Appendage_GENE_ENSG00000273108	-0.0952660868414607	-0.00171186137947585	-1.92550319294478	0.054667092203194	0.11850557676706	-4.45724865471948	Heart_Atrial_Appendage	1	0.11850557676706
Brain_Hippocampus_GENE_ENSG00000288966	0.168726581268098	-0.0108981484022072	1.92528565194919	0.0546943506101751	0.118562560465039	-4.4576498511542	Brain_Hippocampus	1	0.118562560465039
Brain_Nucleus_accumbens_basal_ganglia_GENE_DNAJC21	-0.064044846378011	0.00311567161838753	-1.92524922815105	0.0546989157098152	0.118570350059284	-4.45771702077974	Brain_Nucleus_accumbens_basal_ganglia	1	0.118570350059284
Heart_Left_Ventricle_GENE_CCNL1	-0.0917519416838823	0.00413336003363531	-1.9251849073772	0.0547069779959767	0.118585720062049	-4.4578356325391	Heart_Left_Ventricle	1	0.118585720062049
Heart_Left_Ventricle_GENE_CDK20	-0.0719063185506714	-0.000512221615994002	-1.92517406979024	0.0547083365309212	0.118586558373512	-4.4578556173811	Heart_Left_Ventricle	1	0.118586558373512
Brain_Amygdala_GENE_ENSG00000271218	0.0336626479806756	-0.000874436837332851	1.92514169690291	0.0547123947700372	0.118593248467913	-4.45791531331519	Brain_Amygdala	1	0.118593248467913
Brain_Hypothalamus_GENE_CCL4L2	0.225024994587772	-0.00233811242241296	1.92510322461592	0.054717217952326	0.118601596367303	-4.45798625531667	Brain_Hypothalamus	1	0.118601596367303
Brain_Anterior_cingulate_cortex_BA24_GENE_ICMT	-0.0489420257871264	0.00275014943273026	-1.92506476923646	0.0547220393702577	0.118609940145896	-4.45805716474333	Brain_Anterior_cingulate_cortex_BA24	1	0.118609940145896
Brain_Substantia_nigra_GENE_LINC02872	0.0975541401147679	0.00196219860387569	1.92505386014711	0.0547234071832163	0.118610798077327	-4.45807728019922	Brain_Substantia_nigra	1	0.118610798077327
Heart_Atrial_Appendage_GENE_ENSG00000279933	-0.0794689856018794	0.0030734943086867	-1.92503835851705	0.0547253508712962	0.118612904142423	-4.45810586372571	Heart_Atrial_Appendage	1	0.118612904142423
Heart_Left_Ventricle_GENE_UBXN10	0.0630259359630233	-0.00129575464933451	1.92502480959796	0.0547270497639483	0.118614479567246	-4.45813084645361	Heart_Left_Ventricle	1	0.118614479567246
Brain_Substantia_nigra_GENE_RNF19A	0.0790834804985575	-0.000132542972467716	1.92499834043531	0.0547303688471566	0.118619566447273	-4.45817965219982	Brain_Substantia_nigra	1	0.118619566447273
Brain_Frontal_Cortex_BA9_GENE_MKNK2	0.0954340052054751	-0.00148681757032372	1.92486815349458	0.0547466960027531	0.11865284562063	-4.45841969061096	Brain_Frontal_Cortex_BA9	1	0.11865284562063
Brain_Substantia_nigra_GENE_WDR74	0.0643417541253484	-0.00338535585280287	1.92482439658407	0.0547521846095677	0.118662633576704	-4.45850036591579	Brain_Substantia_nigra	1	0.118662633576704
Brain_Hypothalamus_GENE_ENSG00000229808	0.0616006863105804	0.00135412402702213	1.92479628608941	0.0547557108656935	0.118667732801448	-4.45855219272279	Brain_Hypothalamus	1	0.118667732801448
Brain_Amygdala_GENE_CREBRF	-0.053790476277032	0.0031454782978	-1.92479013602475	0.0547564823716782	0.118667732801448	-4.4585635313855	Brain_Amygdala	1	0.118667732801448
Brain_Caudate_basal_ganglia_GENE_RPL17P43	-0.237129999858377	0.0140570825394348	-1.92477497572437	0.0547583842217989	0.118669746924374	-4.45859148175719	Brain_Caudate_basal_ganglia	1	0.118669746924374
Heart_Left_Ventricle_GENE_ERGIC1	0.0362531240311982	0.00162841583910262	1.92476320687018	0.0547598606552145	0.118670839049433	-4.45861317932055	Heart_Left_Ventricle	1	0.118670839049433
Brain_Hippocampus_GENE_PKD1P6	0.135873582877496	-0.00151558503321903	1.9246087405268	0.0547792419460619	0.118710732306767	-4.45889794795217	Brain_Hippocampus	1	0.118710732306767
Heart_Atrial_Appendage_GENE_STK17A	0.0542876298891174	0.000214766975912876	1.92455758004988	0.0547856624474747	0.118722537641676	-4.45899226060915	Heart_Atrial_Appendage	1	0.118722537641676
Brain_Substantia_nigra_GENE_SYAP1	0.0756772841112717	-0.00423273698186826	1.92450848687197	0.0547918241000337	0.118733781632315	-4.459082759943	Brain_Substantia_nigra	1	0.118733781632315
Brain_Amygdala_GENE_SST	-0.332441633959036	0.00121154225651547	-1.92448403771516	0.0547948929137988	0.118738323166676	-4.45912782915204	Brain_Amygdala	1	0.118738323166676
Brain_Anterior_cingulate_cortex_BA24_GENE_IRF7	0.262579889019573	-0.00656663743491978	1.92444538940796	0.0547997442722816	0.118746727173669	-4.4591990717099	Brain_Anterior_cingulate_cortex_BA24	1	0.118746727173669
Brain_Caudate_basal_ganglia_GENE_TECTA	0.032654184123767	-0.00185604381400472	1.92442821961699	0.0548018996387075	0.11874695831335	-4.4592307212804	Brain_Caudate_basal_ganglia	1	0.11874695831335
Brain_Substantia_nigra_GENE_TRIM68	0.0313578040238674	0.00099390407111703	1.92442398610523	0.0548024310928275	0.11874695831335	-4.45923852499186	Brain_Substantia_nigra	1	0.11874695831335
Brain_Nucleus_accumbens_basal_ganglia_GENE_TRIB1	0.185340128846299	-0.00625842840290715	1.92442128421697	0.0548027702767638	0.11874695831335	-4.45924350542419	Brain_Nucleus_accumbens_basal_ganglia	1	0.11874695831335
Brain_Frontal_Cortex_BA9_GENE_PWAR5	0.149039971875638	-0.00323714597775096	1.92440028015734	0.0548054070998574	0.118750563187283	-4.45928222229622	Brain_Frontal_Cortex_BA9	1	0.118750563187283
Brain_Substantia_nigra_GENE_SLC35D1	0.0484429079837952	-0.000669462516901317	1.92436915761661	0.0548093143793167	0.118755766257381	-4.45933958984081	Brain_Substantia_nigra	1	0.118755766257381
Brain_Anterior_cingulate_cortex_BA24_GENE_ENSG00000286262	0.19633753599671	-0.000955010097140443	1.9243656498663	0.0548097547744429	0.118755766257381	-4.45934605554804	Brain_Anterior_cingulate_cortex_BA24	1	0.118755766257381
Brain_Nucleus_accumbens_basal_ganglia_GENE_UQCC3	-0.0892028712419514	0.00528632849756904	-1.92425979379723	0.0548230463075783	0.11878245583035	-4.4595411706796	Brain_Nucleus_accumbens_basal_ganglia	1	0.11878245583035
Brain_Frontal_Cortex_BA9_GENE_IGFBP7	0.196682686335276	-0.00673153834096791	1.92423274911289	0.0548264425329452	0.118786297877005	-4.45959101805657	Brain_Frontal_Cortex_BA9	1	0.118786297877005
Brain_Nucleus_accumbens_basal_ganglia_GENE_MAP1B	0.106100368115867	-0.0050991692821298	1.92423016985035	0.0548267664415261	0.118786297877005	-4.45959577198507	Brain_Nucleus_accumbens_basal_ganglia	1	0.118786297877005
Brain_Caudate_basal_ganglia_GENE_ZMYM5	0.0401578692694468	-0.00272896276598306	1.92414320582516	0.0548376884818235	0.118807851893686	-4.45975605472582	Brain_Caudate_basal_ganglia	1	0.118807851893686
Brain_Nucleus_accumbens_basal_ganglia_GENE_LBH	0.0918870211573815	-0.00297295010705754	1.92412452650576	0.0548400347039183	0.118809368648982	-4.4597904815065	Brain_Nucleus_accumbens_basal_ganglia	1	0.118809368648982
Brain_Putamen_basal_ganglia_GENE_SAMM50	-0.0701397284454862	0.00218509472478617	-1.9241221292949	0.0548403358124577	0.118809368648982	-4.45979489964436	Brain_Putamen_basal_ganglia	1	0.118809368648982
Heart_Atrial_Appendage_GENE_IMPDH1	0.0649489527189866	-0.0013062588459314	1.92408092267131	0.0548455119046045	0.11881847296492	-4.45987084394629	Heart_Atrial_Appendage	1	0.11881847296492
Brain_Nucleus_accumbens_basal_ganglia_GENE_ENSG00000288056	-0.0866500756153636	-0.00159803033517339	-1.92402861145172	0.0548520834679897	0.118829591755708	-4.45996725184071	Brain_Nucleus_accumbens_basal_ganglia	1	0.118829591755708
Brain_Anterior_cingulate_cortex_BA24_GENE_NATD1	0.106465408011039	0.00257090873012816	1.9240245651056	0.0548525918150528	0.118829591755708	-4.45997470901858	Brain_Anterior_cingulate_cortex_BA24	1	0.118829591755708
Heart_Atrial_Appendage_GENE_TMEM167A	0.0526267852504667	-0.00016313865944804	1.92401543938669	0.0548537383039541	0.118829965875287	-4.45999152712516	Heart_Atrial_Appendage	1	0.118829965875287
Heart_Atrial_Appendage_GENE_GALNT11	0.0366892735734623	-0.00126894053871317	1.92394215134594	0.0548629464065129	0.118845980831652	-4.46012658936472	Heart_Atrial_Appendage	1	0.118845980831652
Brain_Cerebellar_Hemisphere_GENE_MPLKIP	0.0710815875565193	-0.00221253698275338	1.9239410968815	0.0548630789016342	0.118845980831652	-4.46012853259604	Brain_Cerebellar_Hemisphere	1	0.118845980831652
Brain_Hypothalamus_GENE_LINC01273	-0.0688348904383017	0.00180762356588562	-1.92388721813348	0.0548698492074157	0.118858536898133	-4.46022782223609	Brain_Hypothalamus	1	0.118858536898133
Brain_Hypothalamus_GENE_RELT	0.126960494017811	-0.00820604796223847	1.92376493780118	0.0548852173238888	0.118889716682634	-4.46045315452919	Brain_Hypothalamus	1	0.118889716682634
Brain_Frontal_Cortex_BA9_GENE_ENSG00000287074	-0.118903533533698	0.00352125197324452	-1.92371171173882	0.0548919078664867	0.118902098750894	-4.46055123253372	Brain_Frontal_Cortex_BA9	1	0.118902098750894
Brain_Frontal_Cortex_BA9_GENE_SEC16B	-0.0824735344891161	0.00309031251800971	-1.92368829713398	0.054894851309945	0.118905511781996	-4.46059437704764	Brain_Frontal_Cortex_BA9	1	0.118905511781996
Brain_Substantia_nigra_GENE_ENSG00000261411	0.0330039583957303	-0.000803936045500783	1.92368093676096	0.0548957766076472	0.118905511781996	-4.46060793940385	Brain_Substantia_nigra	1	0.118905511781996
Heart_Atrial_Appendage_GENE_FCAR	-0.0727781405552508	-0.000384924731441676	-1.92367592429752	0.0548964067490586	0.118905511781996	-4.46061717543016	Heart_Atrial_Appendage	1	0.118905511781996
Heart_Atrial_Appendage_GENE_GMEB1	0.0396438482101913	-0.00102991325036854	1.92366347011562	0.0548979724516475	0.118905619427343	-4.46064012355491	Heart_Atrial_Appendage	1	0.118905619427343
Brain_Hypothalamus_GENE_PALB2	0.026579954667379	-0.000650552217267563	1.92365669336888	0.0548988244197112	0.118905619427343	-4.4606526103537	Brain_Hypothalamus	1	0.118905619427343
Brain_Frontal_Cortex_BA9_GENE_ENSG00000272849	0.142600817469389	0.00159842979929932	1.92365227671341	0.0548993796846293	0.118905619427343	-4.46066074843708	Brain_Frontal_Cortex_BA9	1	0.118905619427343
Brain_Frontal_Cortex_BA9_GENE_DTX3L	0.230610744717664	-0.0129944019732238	1.92364345345557	0.0549004889646444	0.11890591152919	-4.46067700602476	Brain_Frontal_Cortex_BA9	1	0.11890591152919
Brain_Nucleus_accumbens_basal_ganglia_GENE_SBK1	-0.05721570829397	0.00189355346973977	-1.92363311931398	0.0549017882202206	0.118906615070853	-4.46069604744814	Brain_Nucleus_accumbens_basal_ganglia	1	0.118906615070853
Heart_Left_Ventricle_GENE_PIAS1	-0.0359806163524871	0.00263889153488119	-1.92359954641158	0.0549060093365762	0.11891364665845	-4.46075790731786	Heart_Left_Ventricle	1	0.11891364665845
Heart_Atrial_Appendage_GENE_CCDC9B	-0.0849002702352481	2.45612660689712e-06	-1.92355386176208	0.0549117536970109	0.118923976930319	-4.46084208201901	Heart_Atrial_Appendage	1	0.118923976930319
Brain_Hippocampus_GENE_SLC25A42	0.0289019150249646	0.000947670768430781	1.9235173852387	0.0549163405939164	0.118931800127683	-4.46090928918392	Brain_Hippocampus	1	0.118931800127683
Brain_Nucleus_accumbens_basal_ganglia_GENE_ENSG00000231449	0.107914779425547	-0.000722006879401915	1.92339253771578	0.0549320425057373	0.118963694302982	-4.46113930838955	Brain_Nucleus_accumbens_basal_ganglia	1	0.118963694302982
Heart_Atrial_Appendage_GENE_CXCL1	0.23522352031698	-0.0137478993917691	1.92337881105076	0.0549337691196747	0.11896532224987	-4.46116459751272	Heart_Atrial_Appendage	1	0.11896532224987
Brain_Nucleus_accumbens_basal_ganglia_GENE_GRM3	-0.0709438314765601	0.00347072370739513	-1.92334380030202	0.0549381731658562	0.11897274831999	-4.46122909825408	Brain_Nucleus_accumbens_basal_ganglia	1	0.11897274831999
Brain_Hippocampus_GENE_RAMP2.AS1	0.0820757622382458	-6.37408464013858e-05	1.92328591784346	0.054945454920614	0.118986405910429	-4.46133573329262	Brain_Hippocampus	1	0.118986405910429
Brain_Frontal_Cortex_BA9_GENE_PRRX1	0.0774794085474377	-0.00294835987575853	1.92322031464015	0.0549537089393872	0.119001398980033	-4.46145658818974	Brain_Frontal_Cortex_BA9	1	0.119001398980033
Brain_Frontal_Cortex_BA9_GENE_TTC9C	-0.0681581019367094	0.00243352012477493	-1.92321458939923	0.0549544293229919	0.119001398980033	-4.46146713509452	Brain_Frontal_Cortex_BA9	1	0.119001398980033
Brain_Substantia_nigra_GENE_NAT16	-0.0436132815371728	0.000588619920195569	-1.92320763798383	0.0549553040017195	0.119001398980033	-4.46147994078773	Brain_Substantia_nigra	1	0.119001398980033
Brain_Caudate_basal_ganglia_GENE_ENSG00000280336	0.144230649156211	0.00135858737051898	1.92319602841965	0.0549567648292818	0.119002450555197	-4.46150132748389	Brain_Caudate_basal_ganglia	1	0.119002450555197
Heart_Atrial_Appendage_GENE_TMEM242.DT	0.0986363909049314	-0.00378187482898385	1.92309592320765	0.0549693623812897	0.119027616940183	-4.46168573220181	Heart_Atrial_Appendage	1	0.119027616940183
Heart_Left_Ventricle_GENE_PDP1	-0.0833300537937495	6.29440986073457e-05	-1.92305395428411	0.0549746445996313	0.119036560153695	-4.4617630407188	Heart_Left_Ventricle	1	0.119036560153695
Brain_Substantia_nigra_GENE_STX1B	-0.243358199803781	-0.00693302691710496	-1.92304760698146	0.0549754435095371	0.119036560153695	-4.46177473257151	Brain_Substantia_nigra	1	0.119036560153695
Heart_Left_Ventricle_GENE_SIRT6	0.0967978012340924	-0.00485625411463078	1.92302962631264	0.0549777067179674	0.119039348369	-4.46180785310036	Heart_Left_Ventricle	1	0.119039348369
Brain_Amygdala_GENE_GOLPH3L	-0.0468627225033477	0.000884493872329766	-1.92295000398538	0.054987729635145	0.119058937736963	-4.46195451436119	Brain_Amygdala	1	0.119058937736963
Brain_Cerebellar_Hemisphere_GENE_ENOSF1	0.0918838645078197	-0.0048023213815915	1.92293950007517	0.0549890519891355	0.11905968836285	-4.46197386171206	Brain_Cerebellar_Hemisphere	1	0.11905968836285
Brain_Amygdala_GENE_FLOT2	-0.0333023159178158	-0.000559978799801999	-1.92286634956532	0.0549982617605764	0.119077516121425	-4.46210859612822	Brain_Amygdala	1	0.119077516121425
Brain_Substantia_nigra_GENE_DNAJA3	0.0588744982679931	-0.00183221459489467	1.92279341654651	0.055007445433177	0.119095286741417	-4.46224292491813	Brain_Substantia_nigra	1	0.119095286741417
Heart_Atrial_Appendage_GENE_ADGRF4	-0.0296060855484185	0.00283637584315561	-1.92274188799468	0.0550139346436453	0.119107223119684	-4.46233782770875	Heart_Atrial_Appendage	1	0.119107223119684
Brain_Amygdala_GENE_TMEM268	-0.078517349857374	0.00142238360129593	-1.92271342357362	0.055017519564057	0.119112871289524	-4.46239025102481	Brain_Amygdala	1	0.119112871289524
Heart_Atrial_Appendage_GENE_RETREG2	-0.0816151796211694	0.00538912336938993	-1.92270435179192	0.055018662140727	0.119113231681161	-4.46240695848914	Heart_Atrial_Appendage	1	0.119113231681161
Brain_Caudate_basal_ganglia_GENE_NISCH	0.103470635674325	-0.00607279527828733	1.92267778325222	0.0550220085207242	0.119118363122573	-4.4624558892157	Brain_Caudate_basal_ganglia	1	0.119118363122573
Brain_Caudate_basal_ganglia_GENE_WAC.AS1	0.0619841709867195	-0.00111524361032993	1.92263920856564	0.0550268674104824	0.119126768789653	-4.46252693022592	Brain_Caudate_basal_ganglia	1	0.119126768789653
Heart_Atrial_Appendage_GENE_RNFT1	0.0436284790665622	-0.00298844425734512	1.92260648190316	0.055030989960982	0.119133580097905	-4.46258720012931	Heart_Atrial_Appendage	1	0.119133580097905
Brain_Frontal_Cortex_BA9_GENE_TCAIM	-0.0498550394276416	0.000364154369407718	-1.9225182609773	0.0550421043638105	0.119155527174636	-4.46274966404345	Brain_Frontal_Cortex_BA9	1	0.119155527174636
Heart_Atrial_Appendage_GENE_NFKBIZ	-0.165759865893361	0.00317638918896369	-1.92249278489797	0.0550453142848919	0.119160362099641	-4.46279657834181	Heart_Atrial_Appendage	1	0.119160362099641
Brain_Hippocampus_GENE_LENG9	0.106874443500829	-0.00223581230463276	1.92246652889572	0.0550486226380062	0.119165409931891	-4.46284492822934	Brain_Hippocampus	1	0.119165409931891
Brain_Cerebellar_Hemisphere_GENE_CD63	0.0630485078511494	-0.000848948972432327	1.92245254012355	0.0550503853427548	0.119167111732876	-4.46287068799929	Brain_Cerebellar_Hemisphere	1	0.119167111732876
Brain_Caudate_basal_ganglia_GENE_SOD3	0.169292350199732	-0.00292466471843662	1.92242067015512	0.0550544014071157	0.119173691215786	-4.46292937459346	Brain_Caudate_basal_ganglia	1	0.119173691215786
Heart_Left_Ventricle_GENE_TRIM33	0.0355435167584973	0.000126563034596652	1.92232799459488	0.0550660812229861	0.119196859535931	-4.46310002550562	Heart_Left_Ventricle	1	0.119196859535931
Brain_Amygdala_GENE_ENSG00000282024	0.0527794620622932	0.000762199551718898	1.92224639660956	0.0550763666568211	0.119216180239722	-4.46325027167536	Brain_Amygdala	1	0.119216180239722
Brain_Putamen_basal_ganglia_GENE_MGAT3	-0.0410585607963771	0.000746589223268313	-1.92224052686474	0.0550771066006241	0.119216180239722	-4.46326107937951	Brain_Putamen_basal_ganglia	1	0.119216180239722
Brain_Nucleus_accumbens_basal_ganglia_GENE_RSAD2	-0.064283516011044	-0.00231154233537023	-1.92223022894124	0.0550784047835529	0.119216180239722	-4.46328004041646	Brain_Nucleus_accumbens_basal_ganglia	1	0.119216180239722
Brain_Putamen_basal_ganglia_GENE_FABP5	-0.169333589907158	-0.00111370257565006	-1.92222029496819	0.0550796571101806	0.119216180239722	-4.4632983312352	Brain_Putamen_basal_ganglia	1	0.119216180239722
Brain_Anterior_cingulate_cortex_BA24_GENE_CLIC1	0.277771700359514	-0.00206351750992193	1.92221843403676	0.0550798917112078	0.119216180239722	-4.46330175764441	Brain_Anterior_cingulate_cortex_BA24	1	0.119216180239722
Brain_Frontal_Cortex_BA9_GENE_LINC00847	0.067221596273526	-0.000254227116887075	1.92217108908851	0.0550858606018932	0.119223279409461	-4.46338892964567	Brain_Frontal_Cortex_BA9	1	0.119223279409461
Brain_Nucleus_accumbens_basal_ganglia_GENE_P4HA1	0.0670211067771342	-0.00165398183187088	1.92216934859586	0.0550860800402608	0.119223279409461	-4.46339213421807	Brain_Nucleus_accumbens_basal_ganglia	1	0.119223279409461
Heart_Atrial_Appendage_GENE_MRPL2	0.0862743616029484	-0.00493905956614247	1.92216916890843	0.05508610269499	0.119223279409461	-4.4633924650561	Heart_Atrial_Appendage	1	0.119223279409461
Brain_Caudate_basal_ganglia_GENE_PAX6	0.109323387301935	0.000175307773441724	1.92216005426829	0.0550872518657193	0.119223651999184	-4.46340924676471	Brain_Caudate_basal_ganglia	1	0.119223651999184
Brain_Substantia_nigra_GENE_CKAP4	0.0954455562323834	-0.00458454447846311	1.92211192442901	0.0550933203917723	0.119232618942997	-4.46349786124236	Brain_Substantia_nigra	1	0.119232618942997
Brain_Anterior_cingulate_cortex_BA24_GENE_ENSG00000289494	0.0813279687138258	-0.00194670972389006	1.92211169576983	0.0550933492239557	0.119232618942997	-4.46349828223401	Brain_Anterior_cingulate_cortex_BA24	1	0.119232618942997
Brain_Amygdala_GENE_SAYSD1	-0.11032575432031	0.00386825228510694	-1.9221000606466	0.0550948163411724	0.119233679432494	-4.46351970396428	Brain_Amygdala	1	0.119233679432494
Brain_Frontal_Cortex_BA9_GENE_COTL1	0.102594917923448	-0.00356393210348627	1.92207668302403	0.0550977642137909	0.119236594494711	-4.4635627447309	Brain_Frontal_Cortex_BA9	1	0.119236594494711
Heart_Atrial_Appendage_GENE_ENSG00000240219	-0.134165779951337	0.00518313036209678	-1.92207388089063	0.0550981175661962	0.119236594494711	-4.4635679037311	Heart_Atrial_Appendage	1	0.119236594494711
Brain_Substantia_nigra_GENE_TFPI2	0.312395091695329	-0.00531230912205351	1.92200159019376	0.0551072341651515	0.119254208634753	-4.46370099537205	Brain_Substantia_nigra	1	0.119254208634753
Brain_Nucleus_accumbens_basal_ganglia_GENE_PITRM1.AS1	0.0258175219633783	-0.00170810716008531	1.92199179119074	0.0551084700170518	0.119254768207852	-4.46371903556217	Brain_Nucleus_accumbens_basal_ganglia	1	0.119254768207852
Brain_Substantia_nigra_GENE_BCOR	-0.0373686000057203	0.00144430948772695	-1.9219425835513	0.0551146764430265	0.119266083896183	-4.46380962658725	Brain_Substantia_nigra	1	0.119266083896183
Heart_Atrial_Appendage_GENE_HDAC5	-0.0948466255826588	0.00349814242546207	-1.92192864605772	0.0551164344474248	0.119267773137153	-4.46383528502934	Heart_Atrial_Appendage	1	0.119267773137153
Brain_Nucleus_accumbens_basal_ganglia_GENE_ABHD14A	-0.0408979471861858	0.00220602364785423	-1.92190497165442	0.0551194207234054	0.11927212015739	-4.46387886836368	Brain_Nucleus_accumbens_basal_ganglia	1	0.11927212015739
Brain_Amygdala_GENE_CKS2	0.204359577090298	-0.00402690355654641	1.92188920551142	0.0551214095308772	0.119274213659196	-4.46390789271197	Brain_Amygdala	1	0.119274213659196
Brain_Hippocampus_GENE_ZNF623	0.0280157167722138	-0.000584884224194848	1.92188180515847	0.0551223430631525	0.119274213659196	-4.4639215161545	Brain_Hippocampus	1	0.119274213659196
Brain_Frontal_Cortex_BA9_GENE_SYNGR2P1	0.169570635492441	-0.00825369992685562	1.92184992935787	0.05512636425061	0.119280799644894	-4.46398019629659	Brain_Frontal_Cortex_BA9	1	0.119280799644894
Heart_Left_Ventricle_GENE_TRAF3IP1	0.0225190058882411	0.000399988183293406	1.92184015434477	0.0551275974345643	0.119281352904321	-4.46399819091986	Heart_Left_Ventricle	1	0.119281352904321
Brain_Substantia_nigra_GENE_USHBP1	-0.0827097317678181	0.00344900996585409	-1.92181476130139	0.0551308010463244	0.119286169546453	-4.46404493603637	Brain_Substantia_nigra	1	0.119286169546453
Brain_Amygdala_GENE_MTSS2	-0.1077245712129	0.00768202536937231	-1.92179346215495	0.0551334882879444	0.119289868770746	-4.4640841443791	Brain_Amygdala	1	0.119289868770746
Heart_Left_Ventricle_GENE_ZNF493	-0.0820353890525921	0.000690784804990995	-1.92177877479258	0.0551353414067978	0.119291763141644	-4.46411118122876	Heart_Left_Ventricle	1	0.119291763141644
Brain_Putamen_basal_ganglia_GENE_ENSG00000271009	0.0616712678055179	0.000576917129836076	1.92177050648978	0.0551363846495391	0.119291905214694	-4.46412640162963	Brain_Putamen_basal_ganglia	1	0.119291905214694
Brain_Caudate_basal_ganglia_GENE_EIF2S1	0.0443594762616225	-0.00357694631768443	1.92171887645412	0.0551428993777446	0.119303885062009	-4.46422144141885	Brain_Caudate_basal_ganglia	1	0.119303885062009
Heart_Atrial_Appendage_GENE_IFT80	-0.0588058989082641	0.00224126089414025	-1.92169810833325	0.0551455201009123	0.119303891933239	-4.46425967035134	Heart_Atrial_Appendage	1	0.119303891933239
Brain_Hippocampus_GENE_SRMS	0.0833300595162204	-0.000974386533645272	1.92169096163079	0.055146421965304	0.119303891933239	-4.46427282555447	Brain_Hippocampus	1	0.119303891933239
Brain_Caudate_basal_ganglia_GENE_ATXN3	-0.030811790962211	0.00069577016911071	-1.9216898711201	0.0551465595812902	0.119303891933239	-4.46427483289418	Brain_Caudate_basal_ganglia	1	0.119303891933239
Brain_Amygdala_GENE_TGM2	0.203948119545539	-0.0106874943155572	1.92168786090607	0.0551468132591394	0.119303891933239	-4.46427853315964	Brain_Amygdala	1	0.119303891933239
Heart_Atrial_Appendage_GENE_ENSG00000268030	-0.10647349973609	-0.00347490595545604	-1.92160202158142	0.0551576466153945	0.11932521320374	-4.46443653679957	Heart_Atrial_Appendage	1	0.11932521320374
Brain_Caudate_basal_ganglia_GENE_IGHG3	-0.0935475886960931	0.00206639145185883	-1.92158011766267	0.0551604112853855	0.119329078647231	-4.4644768540223	Brain_Caudate_basal_ganglia	1	0.119329078647231
Heart_Left_Ventricle_GENE_NPIPB11	-0.0688562650291286	0.00116585127257018	-1.92155513912655	0.0551635641689411	0.119333783765136	-4.46452282995459	Heart_Left_Ventricle	1	0.119333783765136
Brain_Hippocampus_GENE_ZNF280B	0.046473995727778	-0.000500008756763208	1.9215370639331	0.0551658457808891	0.119336603952319	-4.46455609910539	Brain_Hippocampus	1	0.119336603952319
Brain_Caudate_basal_ganglia_GENE_SEMA6B	0.0987888044458405	-0.00148686612678793	1.92151003001875	0.0551692583896004	0.119341870606197	-4.46460585707675	Brain_Caudate_basal_ganglia	1	0.119341870606197
Heart_Left_Ventricle_GENE_ENSG00000279179	0.0460289622054628	-0.00141199431394051	1.92148919883912	0.0551718881204587	0.119345443585821	-4.46464419797292	Heart_Left_Ventricle	1	0.119345443585821
Heart_Left_Ventricle_GENE_SLC51A	0.0176823632196886	0.000651277759833769	1.92144127514486	0.055177938411689	0.119355989245275	-4.46473240252919	Heart_Left_Ventricle	1	0.119355989245275
Brain_Caudate_basal_ganglia_GENE_SNAP29	0.0508338323476529	-0.0003462079040916	1.92143508893053	0.0551787194519534	0.119355989245275	-4.4647437882272	Brain_Caudate_basal_ganglia	1	0.119355989245275
Brain_Substantia_nigra_GENE_DDX17	-0.122987266121263	0.00556595222996467	-1.9214168239834	0.0551810255461026	0.119357772267339	-4.46477740456436	Brain_Substantia_nigra	1	0.119357772267339
Brain_Substantia_nigra_GENE_ASPH	0.0826132139715629	-0.000982428003949889	1.92141306636207	0.0551814999855293	0.119357772267339	-4.46478432036604	Brain_Substantia_nigra	1	0.119357772267339
Brain_Hypothalamus_GENE_CHAC2	-0.106759242327184	-0.00116355880641361	-1.92136276994002	0.0551878507688809	0.119369393154989	-4.4648768883021	Brain_Hypothalamus	1	0.119369393154989
Heart_Atrial_Appendage_GENE_ENSG00000212978	0.0826705808379687	-0.00207440590156234	1.92132936235889	0.0551920693848825	0.119376401908938	-4.46493837188798	Heart_Atrial_Appendage	1	0.119376401908938
Brain_Putamen_basal_ganglia_GENE_ENSG00000233250	-0.0990407185048505	-0.00300183081539414	-1.92129962925963	0.055195824224255	0.119382200664408	-4.46499309204023	Brain_Putamen_basal_ganglia	1	0.119382200664408
Brain_Anterior_cingulate_cortex_BA24_GENE_KCNN1	-0.13536279101258	0.00552551539348146	-1.92129263917055	0.0551967069974589	0.119382200664408	-4.46500595632764	Brain_Anterior_cingulate_cortex_BA24	1	0.119382200664408
Brain_Amygdala_GENE_NEXN	-0.0551610805791435	0.00196600240378903	-1.92126454746658	0.0552002547970667	0.119387757969133	-4.46505765473837	Brain_Amygdala	1	0.119387757969133
Brain_Hippocampus_GENE_ENSG00000202343	0.266281002230862	-0.0182085633060008	1.92124749248546	0.0552024088232962	0.119390300660898	-4.46508904141409	Brain_Hippocampus	1	0.119390300660898
Brain_Hippocampus_GENE_LRRC4	0.0910175405051853	-0.000346328140957293	1.92119578340918	0.0552089400547787	0.119402309997776	-4.46518420114124	Brain_Hippocampus	1	0.119402309997776
Brain_Anterior_cingulate_cortex_BA24_GENE_CXCL2	0.32665311500671	-0.00926772036703707	1.92118091030486	0.0552108187553461	0.119404256895601	-4.46521157150745	Brain_Anterior_cingulate_cortex_BA24	1	0.119404256895601
Brain_Hypothalamus_GENE_ZNF433	0.0521418718494613	-0.00300016452677093	1.92115743391019	0.055213784291803	0.119408151435216	-4.46525477373196	Brain_Hypothalamus	1	0.119408151435216
Brain_Cerebellar_Hemisphere_GENE_RFTN2	-0.122994519536636	0.00282459575122414	-1.92114141683929	0.0552158076434229	0.119408151435216	-4.46528424870406	Brain_Cerebellar_Hemisphere	1	0.119408151435216
Heart_Left_Ventricle_GENE_PRKXP1	0.038799485281446	0.00178380391484051	1.92114114740832	0.0552158416797392	0.119408151435216	-4.46528474451492	Heart_Left_Ventricle	1	0.119408151435216
Brain_Substantia_nigra_GENE_ZBED6	-0.156471394990438	0.00427278602203298	-1.92113160081508	0.0552170476803277	0.119408151435216	-4.46530231225151	Brain_Substantia_nigra	1	0.119408151435216
Brain_Amygdala_GENE_NIBAN2	0.0471991736313075	2.66930901545313e-05	1.92112792385627	0.0552175121884959	0.119408151435216	-4.46530907860497	Brain_Amygdala	1	0.119408151435216
Brain_Substantia_nigra_GENE_LINC02352	-0.091903382957052	0.00197757319656556	-1.92111400834245	0.0552192701572141	0.119409836943904	-4.46533468587044	Brain_Substantia_nigra	1	0.119409836943904
Brain_Nucleus_accumbens_basal_ganglia_GENE_LINC02033	-0.0472751292252704	0.00186697909286205	-1.92107235603388	0.0552245324383255	0.119419100217682	-4.46541133316631	Brain_Nucleus_accumbens_basal_ganglia	1	0.119419100217682
Brain_Frontal_Cortex_BA9_GENE_NSG2	-0.17145924743286	0.0055700177058734	-1.92106142560647	0.0552259134391674	0.119419970321001	-4.46543144673077	Brain_Frontal_Cortex_BA9	1	0.119419970321001
Brain_Frontal_Cortex_BA9_GENE_CBFB	0.132195858553059	-0.00727808840950712	1.92102542980715	0.0552304615192567	0.119427688733044	-4.46549768340001	Brain_Frontal_Cortex_BA9	1	0.119427688733044
Brain_Hypothalamus_GENE_WDR48	-0.0575913421717539	0.00158046266534792	-1.92096800239791	0.0552377181377805	0.119440644059952	-4.46560335431535	Brain_Hypothalamus	1	0.119440644059952
Brain_Nucleus_accumbens_basal_ganglia_GENE_RASSF4	-0.113310315692751	0.000686169536956558	-1.92096252409474	0.0552384104264872	0.119440644059952	-4.46561343465797	Brain_Nucleus_accumbens_basal_ganglia	1	0.119440644059952
Brain_Amygdala_GENE_ENSG00000272529	0.104757519593662	0.00116118942129749	1.92095036958239	0.0552399464081996	0.119441500388264	-4.46563579944683	Brain_Amygdala	1	0.119441500388264
Heart_Left_Ventricle_GENE_ENSG00000273284	-0.100897786584654	0.00113693813754635	-1.9209438994197	0.0552407640657262	0.119441500388264	-4.465647704748	Heart_Left_Ventricle	1	0.119441500388264
Heart_Atrial_Appendage_GENE_REXO4	0.0729423532908382	-0.00125413733973997	1.92091942461216	0.0552438571259074	0.119446071748826	-4.46569273879961	Heart_Atrial_Appendage	1	0.119446071748826
Heart_Left_Ventricle_GENE_BMT2	-0.0193127245703337	9.54424570940536e-05	-1.92090391481597	0.0552458172870495	0.11944819348153	-4.46572127678863	Heart_Left_Ventricle	1	0.11944819348153
Heart_Left_Ventricle_GENE_CD300A	0.048664866522505	0.000765450853853985	1.92089030291847	0.0552475376355941	0.119449796644158	-4.46574632246127	Heart_Left_Ventricle	1	0.119449796644158
Brain_Amygdala_GENE_ENSG00000254694	0.113889922420086	-0.00359997216421807	1.92085812740419	0.0552516043369454	0.119456472671086	-4.4658055241941	Brain_Amygdala	1	0.119456472671086
Brain_Cerebellar_Hemisphere_GENE_ZBTB8B	-0.0424375448392201	0.00301733925189799	-1.92081873835925	0.0552565831055566	0.119465120357267	-4.46587799721943	Brain_Cerebellar_Hemisphere	1	0.119465120357267
Brain_Amygdala_GENE_WAC.AS1	-0.0725382808969277	0.00178542799686546	-1.92081019493631	0.0552576630422479	0.119465338584403	-4.4658937163131	Brain_Amygdala	1	0.119465338584403
Heart_Left_Ventricle_GENE_SEC24A	0.0457106073320579	0.00177430801331117	1.92072903102756	0.0552679234964099	0.119485404443695	-4.46604304682143	Heart_Left_Ventricle	1	0.119485404443695
Brain_Hippocampus_GENE_USP36	0.0599379819913852	-0.00185606373340156	1.92068668852623	0.0552732769175488	0.119493113937264	-4.46612094877053	Brain_Hippocampus	1	0.119493113937264
Heart_Atrial_Appendage_GENE_ENSG00000289378	-0.172753752920755	-0.00024841100587742	-1.92068533562841	0.055273447973439	0.119493113937264	-4.46612343781087	Heart_Atrial_Appendage	1	0.119493113937264
Brain_Substantia_nigra_GENE_ENSG00000276166	-0.0780086513011134	0.00427443118738416	-1.9206770145949	0.0552745000669083	0.1194932714611	-4.46613874668078	Brain_Substantia_nigra	1	0.1194932714611
Heart_Left_Ventricle_GENE_PLPP3	0.0530664279142353	0.000729118370237611	1.92066051775579	0.0552765859410209	0.11949566378279	-4.46616909703971	Heart_Left_Ventricle	1	0.11949566378279
Brain_Hippocampus_GENE_HKDC1	0.0277389652981265	0.000396247421554678	1.92062775220601	0.0552807290395682	0.119502083729603	-4.46622937729159	Brain_Hippocampus	1	0.119502083729603
Heart_Left_Ventricle_GENE_ENSG00000248564	0.0375605191025739	0.000649143966646595	1.92062154226281	0.0552815142961949	0.119502083729603	-4.46624080188836	Heart_Left_Ventricle	1	0.119502083729603
Heart_Atrial_Appendage_GENE_ENSG00000235902	-0.0429881009494275	0.00163750257058136	-1.92055278223859	0.0552902097273824	0.119517490382771	-4.46636729908752	Heart_Atrial_Appendage	1	0.119517490382771
Brain_Caudate_basal_ganglia_GENE_NDEL1	0.0926283221125203	-0.00476182769462479	1.9205496943667	0.0552906002482069	0.119517490382771	-4.46637297971293	Brain_Caudate_basal_ganglia	1	0.119517490382771
Brain_Frontal_Cortex_BA9_GENE_ATG9A	-0.0577078276923916	0.00215933718186479	-1.92053849465125	0.0552920166870991	0.119518435021936	-4.46639358327301	Brain_Frontal_Cortex_BA9	1	0.119518435021936
Brain_Frontal_Cortex_BA9_GENE_SLC6A9	-0.0798669792302988	0.00404196223049148	-1.92043898193011	0.0553046034893715	0.119543524898165	-4.46657664667688	Brain_Frontal_Cortex_BA9	1	0.119543524898165
Brain_Frontal_Cortex_BA9_GENE_HK1	-0.13676281068091	0.00593586613852371	-1.92042398368981	0.0553065007397285	0.119545508321098	-4.46660423659833	Brain_Frontal_Cortex_BA9	1	0.119545508321098
Brain_Hippocampus_GENE_ENSG00000267672	-0.103785553875578	-0.00147378077995863	-1.9203797999721	0.0553120902164853	0.119554140114726	-4.4666855132513	Brain_Hippocampus	1	0.119554140114726
Heart_Atrial_Appendage_GENE_LINC01852	0.0497335218090953	-0.00178751429437443	1.92037692758981	0.0553124536045585	0.119554140114726	-4.46669079698043	Heart_Atrial_Appendage	1	0.119554140114726
Brain_Substantia_nigra_GENE_ENSG00000275248	-0.127790984778689	0.00186046144098501	-1.92035412544788	0.0553153383980497	0.119558257714358	-4.4667327411003	Brain_Substantia_nigra	1	0.119558257714358
Brain_Putamen_basal_ganglia_GENE_MATN3	-0.206095717688221	0.000644555679667987	-1.92033269539312	0.0553180497177121	0.119562000229423	-4.46677216084331	Brain_Putamen_basal_ganglia	1	0.119562000229423
Brain_Hippocampus_GENE_RFNG	-0.0432306927345106	0.00410877051170935	-1.92032420708247	0.0553191236851768	0.119562203773552	-4.46678777463692	Brain_Hippocampus	1	0.119562203773552
Brain_Substantia_nigra_GENE_PHLDA3	0.0836852500532814	0.00181510954617158	1.92023127031949	0.0553308834732548	0.119585502355154	-4.46695872238983	Brain_Substantia_nigra	1	0.119585502355154
Brain_Amygdala_GENE_ENSG00000279513	-0.0765134244742194	-0.00115777638128725	-1.92022341692366	0.0553318773013492	0.119585532275319	-4.46697316754119	Brain_Amygdala	1	0.119585532275319
Brain_Hypothalamus_GENE_FGFR3	0.179411740202896	-0.00474887503919422	1.92021190677125	0.0553333339100264	0.119586562357167	-4.46699433864613	Brain_Hypothalamus	1	0.119586562357167
Brain_Hypothalamus_GENE_MYL12BP1	0.0662115941423313	-0.00133996687966563	1.92015496174218	0.0553405407693728	0.119600019640922	-4.46709907817862	Brain_Hypothalamus	1	0.119600019640922
Brain_Caudate_basal_ganglia_GENE_ENSG00000269887	0.0939991368199186	-0.00233046457314484	1.92014619578134	0.0553416502431018	0.119600299227224	-4.46711520122151	Brain_Caudate_basal_ganglia	1	0.119600299227224
Brain_Cerebellar_Hemisphere_GENE_ENSG00000267571	0.0864016284465485	0.000185176179532064	1.92011058081975	0.0553461580820797	0.119607922970283	-4.4671807063058	Brain_Cerebellar_Hemisphere	1	0.119607922970283
Brain_Putamen_basal_ganglia_GENE_TAPBPL	-0.0953274499425899	0.00061551877668485	-1.9200743892218	0.0553507392210995	0.119614736964195	-4.46724727074479	Brain_Putamen_basal_ganglia	1	0.119614736964195
Brain_Anterior_cingulate_cortex_BA24_GENE_TBC1D12	-0.0886893826756243	0.00149593714564097	-1.92007018377431	0.0553512715679528	0.119614736964195	-4.46725500542258	Brain_Anterior_cingulate_cortex_BA24	1	0.119614736964195
Heart_Atrial_Appendage_GENE_ENSG00000269091	-0.0790149546931715	0.00176573142084184	-1.91997927654802	0.0553627801111505	0.119637488381297	-4.46742219831281	Heart_Atrial_Appendage	1	0.119637488381297
Brain_Substantia_nigra_GENE_CARD16	-0.100304795975263	0.000952837242696223	-1.91994127702508	0.0553675913130214	0.119645766473267	-4.46749208318245	Brain_Substantia_nigra	1	0.119645766473267
Brain_Substantia_nigra_GENE_UBE2N	0.0966145039260744	-0.00463626077669743	1.91989595479051	0.0553733301161108	0.119656048722508	-4.46757543345641	Brain_Substantia_nigra	1	0.119656048722508
Brain_Substantia_nigra_GENE_CAST	0.0325986035157346	-0.00192407829430354	1.91985510869134	0.0553785025667026	0.1196651068	-4.46765055018921	Brain_Substantia_nigra	1	0.1196651068
Brain_Caudate_basal_ganglia_GENE_ENSG00000276097	-0.17606176165884	0.003293576069599	-1.91976078272531	0.0553904488583073	0.119687816896497	-4.46782401136296	Brain_Caudate_basal_ganglia	1	0.119687816896497
Brain_Amygdala_GENE_SLITRK3	-0.0763486598332627	2.72654368037798e-05	-1.91974416832998	0.0553925532783027	0.119687816896497	-4.46785456361159	Brain_Amygdala	1	0.119687816896497
Brain_Frontal_Cortex_BA9_GENE_TSEN34	0.0671795145394688	-0.0019139503755586	1.91974123297518	0.0553929250844733	0.119687816896497	-4.46785996141498	Brain_Frontal_Cortex_BA9	1	0.119687816896497
Brain_Frontal_Cortex_BA9_GENE_ENSG00000254758	0.0656308443354951	0.00144855631983932	1.91974114985016	0.0553929356135194	0.119687816896497	-4.46786011427284	Brain_Frontal_Cortex_BA9	1	0.119687816896497
Brain_Nucleus_accumbens_basal_ganglia_GENE_HAMP	0.390965930950702	-0.00690167269963923	1.91970906507753	0.0553969997619018	0.119694478937361	-4.46791911420286	Brain_Nucleus_accumbens_basal_ganglia	1	0.119694478937361
Heart_Left_Ventricle_GENE_RRP7BP	0.0449899445410614	-0.000235441972573179	1.91969240953774	0.055399109601913	0.119696918207129	-4.46794974129769	Heart_Left_Ventricle	1	0.119696918207129
Brain_Cerebellar_Hemisphere_GENE_CAMSAP1	-0.0602337617113013	0.000287429676609008	-1.9196759882634	0.0554011898320876	0.119699293415783	-4.46797993735612	Brain_Cerebellar_Hemisphere	1	0.119699293415783
Heart_Left_Ventricle_GENE_ENSG00000286062	-0.0966726770818018	0.000533853135507834	-1.91957786432768	0.0554136214318013	0.119724033216711	-4.46816036603801	Heart_Left_Ventricle	1	0.119724033216711
Brain_Hypothalamus_GENE_CPLANE2	-0.16555151803999	-0.00296763173945483	-1.91955922488022	0.0554159831796789	0.119727016084167	-4.46819463891948	Brain_Hypothalamus	1	0.119727016084167
Brain_Hippocampus_GENE_ZNF773	0.0407615009084604	-0.00185929905572365	1.91954093381562	0.0554183008667839	0.119729903653764	-4.46822827090045	Brain_Hippocampus	1	0.119729903653764
Brain_Amygdala_GENE_RIMS3	0.211788448609702	-0.00681134411355548	1.91949991633935	0.0554234985446634	0.119738032008917	-4.46830368903401	Brain_Amygdala	1	0.119738032008917
Brain_Substantia_nigra_GENE_POLR1F	0.0556799775946784	-0.002901883630967	1.919495756998	0.055424025633393	0.119738032008917	-4.46831133665521	Brain_Substantia_nigra	1	0.119738032008917
Brain_Substantia_nigra_GENE_GLRX5	0.0712809502388857	-0.00294502165820429	1.91946773919307	0.0554275762732443	0.11974358285335	-4.46836285149094	Brain_Substantia_nigra	1	0.11974358285335
Brain_Amygdala_GENE_LINC01128	-0.0340864870725578	0.000131627221325596	-1.91935277576353	0.0554421473464959	0.11977225683639	-4.46857422081767	Brain_Amygdala	1	0.11977225683639
Brain_Hypothalamus_GENE_GPATCH3	-0.0378962873410634	-0.0010187327428137	-1.91934753176257	0.0554428120752384	0.11977225683639	-4.468583862029	Brain_Hypothalamus	1	0.11977225683639
Brain_Hippocampus_GENE_TSPY26P	0.0401606853018947	0.00058478991326684	1.91932228661459	0.0554460122394419	0.119777049666383	-4.46863027542579	Brain_Hippocampus	1	0.119777049666383
Brain_Putamen_basal_ganglia_GENE_MRPL48	-0.0480963899493767	0.00296462402903995	-1.91930155351427	0.0554486405559559	0.119780607016626	-4.46866839293818	Brain_Putamen_basal_ganglia	1	0.119780607016626
Heart_Atrial_Appendage_GENE_GLMN	0.0219085032249404	-0.000331734540238757	1.91924866169029	0.0554553460765206	0.119790241716625	-4.46876563197024	Heart_Atrial_Appendage	1	0.119790241716625
Brain_Caudate_basal_ganglia_GENE_ZNF761	0.0339906057116103	-0.000946987581359098	1.91924605700157	0.055455676311296	0.119790241716625	-4.46877042049473	Brain_Caudate_basal_ganglia	1	0.119790241716625
Brain_Substantia_nigra_GENE_FBLN5	0.117978334909387	-0.00267457073380409	1.91924314412815	0.0554560456211326	0.119790241716625	-4.4687757755861	Brain_Substantia_nigra	1	0.119790241716625
Heart_Atrial_Appendage_GENE_ENSG00000260488	-0.0331867443434642	-0.000291868751244229	-1.91922788294807	0.055457980549621	0.119792300825043	-4.46880383194838	Heart_Atrial_Appendage	1	0.119792300825043
Brain_Substantia_nigra_GENE_RBMS2	-0.0892374737771274	0.00136070889194443	-1.91920645141103	0.055460697898123	0.119795618274377	-4.4688432316077	Brain_Substantia_nigra	1	0.119795618274377
Brain_Substantia_nigra_GENE_BROX	-0.0875113746456895	0.00038300002403475	-1.91919641036214	0.05546197106156	0.119795618274377	-4.46886169088594	Brain_Substantia_nigra	1	0.119795618274377
Brain_Cerebellar_Hemisphere_GENE_FAM43A	-0.0927150950116402	0.00428988127939949	-1.91919254259854	0.055462461484489	0.119795618274377	-4.46886880128547	Brain_Cerebellar_Hemisphere	1	0.119795618274377
Brain_Frontal_Cortex_BA9_GENE_EBAG9P1	0.123674482371549	0.00167255477841307	1.919167536177	0.0554656323247917	0.11980034659061	-4.46891477212205	Brain_Frontal_Cortex_BA9	1	0.11980034659061
Heart_Atrial_Appendage_GENE_INPP5E	-0.0416178870680159	0.00157529419832529	-1.91915532591133	0.0554671806542331	0.119801570336556	-4.46893721878663	Heart_Atrial_Appendage	1	0.119801570336556
Brain_Caudate_basal_ganglia_GENE_BRF2	0.118324419611059	-0.00271414425133109	1.91911740339897	0.0554719896694791	0.119809836552633	-4.46900693249895	Brain_Caudate_basal_ganglia	1	0.119809836552633
Brain_Putamen_basal_ganglia_GENE_MCEMP1	-0.160341994795119	0.00208920202832112	-1.91892861327706	0.0554959356349726	0.119859434224149	-4.46935396892833	Brain_Putamen_basal_ganglia	1	0.119859434224149
Brain_Frontal_Cortex_BA9_GENE_ENSG00000268670	0.121745579178608	-0.00241579529958099	1.91890770700476	0.0554985878983917	0.119863041080068	-4.46939239703531	Brain_Frontal_Cortex_BA9	1	0.119863041080068
Brain_Frontal_Cortex_BA9_GENE_ZNF10	0.049598597588448	-0.00525548812945341	1.91888867993726	0.0555010018495174	0.119866133122596	-4.4694273705911	Brain_Frontal_Cortex_BA9	1	0.119866133122596
Brain_Frontal_Cortex_BA9_GENE_TRAIP	0.0230596224001388	-0.00065221794485567	1.91883746739002	0.0555074995864006	0.11987804469726	-4.46952150241336	Brain_Frontal_Cortex_BA9	1	0.11987804469726
Brain_Amygdala_GENE_SDC3	0.111591059672159	-0.00260842021139552	1.9187445383289	0.055519291847045	0.119901390087626	-4.46969230543314	Brain_Amygdala	1	0.119901390087626
Brain_Substantia_nigra_GENE_ENSG00000235859	0.0631213754612315	-0.00585707882767306	1.91871098578117	0.0555235500217306	0.119908464066043	-4.46975397279589	Brain_Substantia_nigra	1	0.119908464066043
Brain_Anterior_cingulate_cortex_BA24_GENE_PREX2	0.0360957404121518	0.000267141975377072	1.91865140893443	0.0555311116287538	0.119922671748727	-4.46986346847669	Brain_Anterior_cingulate_cortex_BA24	1	0.119922671748727
Brain_Cerebellar_Hemisphere_GENE_RAB22A	-0.0447207504081568	0.00201471466906544	-1.91863709376285	0.0555329286658289	0.119924473414511	-4.46988977768509	Brain_Cerebellar_Hemisphere	1	0.119924473414511
Brain_Hippocampus_GENE_XRN2	-0.0270575308662896	0.000135499976632805	-1.91862659084259	0.0555342618421462	0.119925230128007	-4.46990908040557	Brain_Hippocampus	1	0.119925230128007
Brain_Hippocampus_GENE_ENSG00000289340	0.15791883292363	-0.00420283267123811	1.9186025243999	0.0555373167896914	0.119929704882629	-4.4699533103602	Brain_Hippocampus	1	0.119929704882629
Heart_Left_Ventricle_GENE_ENSG00000279265	0.0871407836273679	-0.00104260033219248	1.91855777577785	0.0555429974661917	0.119939849492204	-4.47003554912433	Heart_Left_Ventricle	1	0.119939849492204
Heart_Left_Ventricle_GENE_E2F4	0.0956270204730356	0.000152663609491814	1.91850056422537	0.0555502609739019	0.11995341165655	-4.47014068943499	Heart_Left_Ventricle	1	0.11995341165655
Brain_Nucleus_accumbens_basal_ganglia_GENE_THNSL2	0.281421804813891	-0.000206815135014703	1.91848615908254	0.0555520899580147	0.11995523841656	-4.47016716194345	Brain_Nucleus_accumbens_basal_ganglia	1	0.11995523841656
Brain_Frontal_Cortex_BA9_GENE_H3P6	0.275034252654125	0.000674803861945659	1.91845334947553	0.0555562558976177	0.119962111278369	-4.47022745583043	Brain_Frontal_Cortex_BA9	1	0.119962111278369
Brain_Substantia_nigra_GENE_RPL18	0.115026973693815	0.00043088634706718	1.91843128798193	0.0555590572620053	0.119966037434405	-4.47026799744463	Brain_Substantia_nigra	1	0.119966037434405
Brain_Anterior_cingulate_cortex_BA24_GENE_NDUFA4P1	0.205305405815659	-0.00392432068787482	1.91839892354023	0.0555631671063868	0.119972788740302	-4.47032747158428	Brain_Anterior_cingulate_cortex_BA24	1	0.119972788740302
Heart_Left_Ventricle_GENE_ENSG00000287236	-0.0259173460469193	0.0011494960226819	-1.9183526854969	0.0555690391503108	0.119982861629807	-4.47041243866907	Heart_Left_Ventricle	1	0.119982861629807
Brain_Anterior_cingulate_cortex_BA24_GENE_ME3	-0.0533857111826426	7.073664054171e-05	-1.91834670522246	0.055569798658765	0.119982861629807	-4.47042342788106	Brain_Anterior_cingulate_cortex_BA24	1	0.119982861629807
Brain_Putamen_basal_ganglia_GENE_TIGD1	0.0799498002776034	-0.00266845362844667	1.91830592967056	0.0555749774777439	0.119991920302455	-4.47049835517796	Brain_Putamen_basal_ganglia	1	0.119991920302455
Brain_Caudate_basal_ganglia_GENE_MAGOH	0.0402410276488986	-0.00185423770132805	1.91826302893695	0.0555804266469485	0.120001562357328	-4.47057718591568	Brain_Caudate_basal_ganglia	1	0.120001562357328
Brain_Caudate_basal_ganglia_GENE_ENSG00000286653	-0.107058929329754	0.00156322222676777	-1.91824080986382	0.0555832490466073	0.120005532814214	-4.47061801311017	Brain_Caudate_basal_ganglia	1	0.120005532814214
Brain_Nucleus_accumbens_basal_ganglia_GENE_ENSG00000260948	-0.0655360803953024	0.00144522857219186	-1.91822670161478	0.0555850412229928	0.120006826353502	-4.4706439365519	Brain_Nucleus_accumbens_basal_ganglia	1	0.120006826353502
Brain_Amygdala_GENE_ECE1	0.125727122157045	-0.00136307977814367	1.91822061004899	0.0555858150518951	0.120006826353502	-4.47065512954476	Brain_Amygdala	1	0.120006826353502
Brain_Nucleus_accumbens_basal_ganglia_GENE_PCDHB2	-0.137500047277284	0.00428421055902518	-1.91821211400818	0.0555868943431178	0.120006924978178	-4.47067074059948	Brain_Nucleus_accumbens_basal_ganglia	1	0.120006924978178
Brain_Hippocampus_GENE_SPN	-0.0609250897223008	0.000341709464294563	-1.91820476757134	0.0555878276089628	0.120006924978178	-4.47068423925877	Brain_Hippocampus	1	0.120006924978178
Brain_Frontal_Cortex_BA9_GENE_ENSG00000270154	-0.116375274135541	0.00512135457201147	-1.91815588833764	0.0555940373904968	0.120018207778639	-4.47077405076848	Brain_Frontal_Cortex_BA9	1	0.120018207778639
Brain_Cerebellar_Hemisphere_GENE_ZNF584	0.0344270270918794	-0.00208867729335533	1.91810933386917	0.0555999523648892	0.12002715482376	-4.47085958861679	Brain_Cerebellar_Hemisphere	1	0.12002715482376
Brain_Hypothalamus_GENE_BTG3	0.183256381093736	-0.0075409238093613	1.91810778639504	0.055600148988123	0.12002715482376	-4.47086243186625	Brain_Hypothalamus	1	0.12002715482376
Brain_Anterior_cingulate_cortex_BA24_GENE_SLED1	-0.0960004444562251	-0.00330308144185661	-1.91809127923127	0.0556022464369869	0.120029559301809	-4.47089276114069	Brain_Anterior_cingulate_cortex_BA24	1	0.120029559301809
Brain_Nucleus_accumbens_basal_ganglia_GENE_ATP2B3	-0.0809423325774313	0.00147662347984196	-1.91806245729529	0.0556059087955535	0.120035341833463	-4.4709457162228	Brain_Nucleus_accumbens_basal_ganglia	1	0.120035341833463
Brain_Anterior_cingulate_cortex_BA24_GENE_LENG9	0.0881751333205758	0.000611727793280572	1.9180521280482	0.0556072213659623	0.120036051810466	-4.47096469415059	Brain_Anterior_cingulate_cortex_BA24	1	0.120036051810466
Brain_Cerebellar_Hemisphere_GENE_ENSG00000272864	-0.161083694803965	0.00551536099514222	-1.91802635285608	0.055610496814803	0.120040998838103	-4.47101205047674	Brain_Cerebellar_Hemisphere	1	0.120040998838103
Heart_Atrial_Appendage_GENE_COX4I1	0.113259326815029	-0.00298956309169337	1.91800283821818	0.0556134851384891	0.120045325912396	-4.47105525297694	Heart_Atrial_Appendage	1	0.120045325912396
Heart_Left_Ventricle_GENE_ENSG00000276261	0.12922034794882	0.00103049148338121	1.91799135308383	0.0556149447589079	0.120046353086516	-4.47107635396326	Heart_Left_Ventricle	1	0.120046353086516
Brain_Substantia_nigra_GENE_PCID2	-0.0296428883355023	0.000467648752350089	-1.91792784796504	0.0556230160622314	0.120061651467117	-4.47119302606804	Brain_Substantia_nigra	1	0.120061651467117
Heart_Atrial_Appendage_GENE_ZNF777	0.0536934286910523	-0.00291967531844126	1.9179156882691	0.0556245616334274	0.12006286383663	-4.47121536552257	Heart_Atrial_Appendage	1	0.12006286383663
Brain_Caudate_basal_ganglia_GENE_ENSG00000226499	-0.216084303451682	0.00860848464688646	-1.91790529187464	0.055625883106746	0.120063592467631	-4.47123446537784	Brain_Caudate_basal_ganglia	1	0.120063592467631
Brain_Hippocampus_GENE_ENSG00000260337	-0.0403147104637361	0.000801741010239211	-1.91784251932986	0.0556338626073937	0.120078691587014	-4.47134978650819	Brain_Hippocampus	1	0.120078691587014
Brain_Hypothalamus_GENE_FBH1	-0.0302410749626162	0.000474639375160412	-1.9178331813598	0.0556350497102383	0.120079129895662	-4.47136694122594	Brain_Hypothalamus	1	0.120079129895662
Brain_Caudate_basal_ganglia_GENE_DCX	-0.0280206280823042	0.001180502442248	-1.91781851314125	0.0556369144712965	0.120081030777045	-4.47139388793859	Brain_Caudate_basal_ganglia	1	0.120081030777045
Brain_Putamen_basal_ganglia_GENE_ENSG00000228444	0.147702585824023	-0.0064532636612994	1.91780457622945	0.0556386863101758	0.120082731041	-4.47141949099262	Brain_Putamen_basal_ganglia	1	0.120082731041
Brain_Hippocampus_GENE_TGFB2	-0.0818347318292645	0.000673199080951885	-1.91777248033817	0.0556427669305724	0.120089414106646	-4.47147845262807	Brain_Hippocampus	1	0.120089414106646
Heart_Atrial_Appendage_GENE_PLXND1	-0.126193451665407	0.00825458486738085	-1.91774771995903	0.0556459150964839	0.120094084528204	-4.47152393792345	Heart_Atrial_Appendage	1	0.120094084528204
Brain_Frontal_Cortex_BA9_GENE_ENSG00000231464	0.102176304758911	-0.00129256697458615	1.91766996948057	0.0556558016718216	0.120113297250041	-4.47166676328993	Brain_Frontal_Cortex_BA9	1	0.120113297250041
Brain_Putamen_basal_ganglia_GENE_FZD9	-0.220572272832623	0.0154302920876181	-1.91765074530498	0.0556582464008343	0.120116448991953	-4.47170207666017	Brain_Putamen_basal_ganglia	1	0.120116448991953
Heart_Left_Ventricle_GENE_ENSG00000289215	-0.0587333374740526	0.000780968147429337	-1.91758769498555	0.0556662651087108	0.120131629652237	-4.47181789292185	Heart_Left_Ventricle	1	0.120131629652237
Brain_Amygdala_GENE_ENSG00000279108	0.128756654221286	-0.00165994658274383	1.91756838818139	0.0556687207313278	0.120134804467203	-4.47185335657267	Brain_Amygdala	1	0.120134804467203
Brain_Nucleus_accumbens_basal_ganglia_GENE_ENSG00000273759	-0.0894073076494409	0.00686028736769385	-1.91752797591669	0.055673861039683	0.12014291065457	-4.47192758659088	Brain_Nucleus_accumbens_basal_ganglia	1	0.12014291065457
Heart_Atrial_Appendage_GENE_CACFD1	0.0339282673693938	-0.000110174997132863	1.91752337627209	0.0556744461246159	0.12014291065457	-4.47193603520795	Heart_Atrial_Appendage	1	0.12014291065457
Brain_Hippocampus_GENE_BRD3OS	0.0495432244234334	0.000867076214631721	1.917508925118	0.0556762843766894	0.120144752867755	-4.47196257892583	Brain_Hippocampus	1	0.120144752867755
Brain_Frontal_Cortex_BA9_GENE_ACYP1	-0.0867542249229436	0.00537737904259666	-1.91748190202107	0.0556797219727237	0.120148240570693	-4.47201221411779	Brain_Frontal_Cortex_BA9	1	0.120148240570693
Brain_Hypothalamus_GENE_ATP5MC1P4	0.128079843428228	0.00392813748308992	1.91748073993946	0.0556798698045799	0.120148240570693	-4.472014348578	Brain_Hypothalamus	1	0.120148240570693
Heart_Atrial_Appendage_GENE_MTND6P4	-0.145950754345705	0.00137801997735106	-1.91745986659567	0.0556825252205278	0.120149736273261	-4.47205268759761	Heart_Atrial_Appendage	1	0.120149736273261
Brain_Caudate_basal_ganglia_GENE_UNC13D	0.0926188984904498	-0.00358522049246135	1.9174598119808	0.0556825321685327	0.120149736273261	-4.47205278791063	Brain_Caudate_basal_ganglia	1	0.120149736273261
Brain_Nucleus_accumbens_basal_ganglia_GENE_GIMAP2	-0.0789175086362203	0.00368995025628008	-1.91745109825293	0.0556836407224789	0.120150003714727	-4.47206879268852	Brain_Nucleus_accumbens_basal_ganglia	1	0.120150003714727
Brain_Putamen_basal_ganglia_GENE_ENSG00000259192	-0.0662768951035076	0.00179201395302631	-1.917422495614	0.0556872796583977	0.120154723401768	-4.47212132755007	Brain_Putamen_basal_ganglia	1	0.120154723401768
Brain_Cerebellar_Hemisphere_GENE_TENT2	0.070980439859567	-0.00264078649585989	1.91741842649063	0.0556877973638049	0.120154723401768	-4.47212880130229	Brain_Cerebellar_Hemisphere	1	0.120154723401768
Brain_Cerebellar_Hemisphere_GENE_DUSP1	-0.117245500830717	0.00281170776441386	-1.91735505748547	0.0556958601785118	0.120169995329728	-4.47224518903065	Brain_Cerebellar_Hemisphere	1	0.120169995329728
Heart_Left_Ventricle_GENE_HDHD2	-0.0236337435137255	0.000530790220871811	-1.91733005488196	0.055699041676439	0.120174734921541	-4.4722911094307	Heart_Left_Ventricle	1	0.120174734921541
Brain_Substantia_nigra_GENE_VAPA	-0.0381027627591447	-0.000427971408105893	-1.91728530932192	0.0557047357786882	0.120184076772731	-4.47237328875819	Brain_Substantia_nigra	1	0.120184076772731
Brain_Anterior_cingulate_cortex_BA24_GENE_GABRE	0.108245114709033	-0.00207236039783962	1.9172805516008	0.0557053412517262	0.120184076772731	-4.4723820266384	Brain_Anterior_cingulate_cortex_BA24	1	0.120184076772731
Brain_Hypothalamus_GENE_RPL12P25	0.0429682274865036	0.0014257669003896	1.91718857348418	0.0557170475725998	0.120207207814381	-4.4725509465349	Brain_Hypothalamus	1	0.120207207814381
Brain_Putamen_basal_ganglia_GENE_TMEM63A	-0.167773229691233	0.0109887007975709	-1.91717675319023	0.0557185521245849	0.12020772408921	-4.47257265419285	Brain_Putamen_basal_ganglia	1	0.12020772408921
Brain_Caudate_basal_ganglia_GENE_RHOJ	0.0667913379645132	3.15068442813977e-06	1.9171673970973	0.0557197430435807	0.12020772408921	-4.4725898363171	Brain_Caudate_basal_ganglia	1	0.12020772408921
Heart_Atrial_Appendage_GENE_ELMOD3	-0.0595082539276232	0.000964133384571547	-1.91716347630725	0.0557202421196943	0.12020772408921	-4.47259703668082	Heart_Atrial_Appendage	1	0.12020772408921
Heart_Atrial_Appendage_GENE_ENSG00000279302	-0.0722926259608793	0.00145985164048946	-1.91715431001892	0.0557214089081778	0.120208116083216	-4.47261387012161	Heart_Atrial_Appendage	1	0.120208116083216
Brain_Anterior_cingulate_cortex_BA24_GENE_ENSG00000273013	0.0942590881811016	-0.00657995888615514	1.91712662847248	0.055724932651258	0.120213592645188	-4.47266470544768	Brain_Anterior_cingulate_cortex_BA24	1	0.120213592645188
Brain_Substantia_nigra_GENE_SLC25A3	0.0661742313973652	-0.00207067092617705	1.91710313713818	0.05572792314416	0.120217918670525	-4.47270784515866	Brain_Substantia_nigra	1	0.120217918670525
Brain_Substantia_nigra_GENE_ADGRE5	-0.0562180424871508	-0.000834385316437492	-1.91700986683782	0.0557397979589549	0.120241409725204	-4.47287912248418	Brain_Substantia_nigra	1	0.120241409725204
Brain_Nucleus_accumbens_basal_ganglia_GENE_GPR148	-0.037642709100207	0.00178529864446355	-1.91699671413379	0.0557414726805101	0.12024152776879	-4.47290327484851	Brain_Nucleus_accumbens_basal_ganglia	1	0.12024152776879
Heart_Left_Ventricle_GENE_ENSG00000271754	0.114382236779084	-0.00286223225312282	1.91699395974017	0.0557418234002071	0.12024152776879	-4.47290833273217	Heart_Left_Ventricle	1	0.12024152776879
Brain_Hippocampus_GENE_ENSG00000273597	0.10682809939529	-0.00637404148815784	1.91685841504604	0.0557590847190388	0.120275090242644	-4.47315722413286	Brain_Hippocampus	1	0.120275090242644
Brain_Hypothalamus_GENE_PPOX	-0.0828149923813365	0.00285391607993736	-1.91685630366841	0.0557593536336485	0.120275090242644	-4.47316110097296	Brain_Hypothalamus	1	0.120275090242644
Heart_Atrial_Appendage_GENE_RLF	-0.0610442291595715	0.00055941551273918	-1.91683670830596	0.0557618494393678	0.12027834768153	-4.4731970811139	Heart_Atrial_Appendage	1	0.12027834768153
Heart_Atrial_Appendage_GENE_ENSG00000287091	0.0386915141266554	0.000496296790577765	1.91681377376298	0.0557647706655472	0.120281562444374	-4.47323919205004	Heart_Atrial_Appendage	1	0.120281562444374
Brain_Amygdala_GENE_ARAP1.AS2	-0.121818940451518	0.00320003705263241	-1.91680953012633	0.0557653112014494	0.120281562444374	-4.47324698388884	Brain_Amygdala	1	0.120281562444374
Brain_Amygdala_GENE_ZNF143	-0.0427657968361562	0.00197275485771959	-1.91677888300343	0.0557692150280369	0.12028785653707	-4.47330325527035	Brain_Amygdala	1	0.12028785653707
Heart_Left_Ventricle_GENE_IFT122	0.046480634158875	-0.000328870112895571	1.91674523591692	0.055773501252469	0.120294975181369	-4.47336503388235	Heart_Left_Ventricle	1	0.120294975181369
Brain_Caudate_basal_ganglia_GENE_GIMAP1	-0.145639482088019	0.00626193057448157	-1.91668610683641	0.0557810342357216	0.120309096216138	-4.47347359678269	Brain_Caudate_basal_ganglia	1	0.120309096216138
Brain_Caudate_basal_ganglia_GENE_NAPA	0.0705223042871608	-0.00386000461612713	1.91664225015839	0.0557866220796904	0.120319021529904	-4.47355411692482	Brain_Caudate_basal_ganglia	1	0.120319021529904
Brain_Amygdala_GENE_CARD6	0.0445641998590252	-0.00206029397340085	1.91662625036761	0.0557886607529988	0.120319517100103	-4.47358349182587	Brain_Amygdala	1	0.120319517100103
Brain_Putamen_basal_ganglia_GENE_ENSG00000289371	-0.153568367295517	0.00737311213751513	-1.91662497036326	0.0557888238522381	0.120319517100103	-4.47358584184621	Brain_Putamen_basal_ganglia	1	0.120319517100103
Heart_Atrial_Appendage_GENE_RALGAPA1P1	-0.0302001768782157	0.00191257973564259	-1.91657943356959	0.0557946264482102	0.120329904849991	-4.47366944398584	Heart_Atrial_Appendage	1	0.120329904849991
Brain_Hypothalamus_GENE_SMG9	-0.0504022909838352	0.00126706155279359	-1.91657118179459	0.0557956779972783	0.12033004603241	-4.47368459341647	Brain_Hypothalamus	1	0.12033004603241
Brain_Nucleus_accumbens_basal_ganglia_GENE_HSP90AB1	0.169575638740611	-0.00975520200482176	1.91655194413948	0.0557981295751143	0.120333206485792	-4.47371991157023	Brain_Nucleus_accumbens_basal_ganglia	1	0.120333206485792
Brain_Anterior_cingulate_cortex_BA24_GENE_INO80	-0.0263869744653443	-9.62262281088688e-06	-1.91652379897411	0.0558017164562385	0.120338815158114	-4.47377158227288	Brain_Anterior_cingulate_cortex_BA24	1	0.120338815158114
Brain_Anterior_cingulate_cortex_BA24_GENE_DSC2	0.0716705104162396	-0.000759560912127125	1.91650175299532	0.0558045261782512	0.120342478715848	-4.47381205517418	Brain_Anterior_cingulate_cortex_BA24	1	0.120342478715848
Heart_Left_Ventricle_GENE_NUDCP1	-0.0729040430616738	0.00290618340704281	-1.91649499386596	0.0558053876413094	0.120342478715848	-4.4738244637657	Heart_Left_Ventricle	1	0.120342478715848
Heart_Atrial_Appendage_GENE_TRIM66	-0.0768770698993974	0.000254873949376494	-1.91643950362471	0.0558124603911461	0.120355603955092	-4.47392633261164	Heart_Atrial_Appendage	1	0.120355603955092
Brain_Putamen_basal_ganglia_GENE_RBM15B	0.0443806652648209	-0.000659239884218315	1.9164308932442	0.0558135579317057	0.120355843844037	-4.47394213926577	Brain_Putamen_basal_ganglia	1	0.120355843844037
Brain_Cerebellar_Hemisphere_GENE_DHX34	-0.0688658660668477	-0.000659690384845999	-1.91634136613854	0.0558249707637766	0.120378327131333	-4.47410648603847	Brain_Cerebellar_Hemisphere	1	0.120378327131333
Brain_Substantia_nigra_GENE_NFIB	0.0355071984731042	0.0010459098366779	1.91627464397727	0.0558334777103064	0.120394543620598	-4.47422896437333	Brain_Substantia_nigra	1	0.120394543620598
Brain_Frontal_Cortex_BA9_GENE_RN7SL521P	0.170452082086377	-0.0013383278881455	1.91625333754873	0.0558361944667971	0.120398274286018	-4.47426807456857	Brain_Frontal_Cortex_BA9	1	0.120398274286018
Brain_Substantia_nigra_GENE_CYSTM1	0.062171548623126	-0.00161969860846998	1.91620703907264	0.055842098309135	0.120407185849262	-4.47435305882218	Brain_Substantia_nigra	1	0.120407185849262
Heart_Atrial_Appendage_GENE_ENSG00000275601	-0.0913194498357716	0.0046741055930322	-1.91620545158314	0.0558423007502633	0.120407185849262	-4.47435597273978	Heart_Atrial_Appendage	1	0.120407185849262
Brain_Cerebellar_Hemisphere_GENE_ATP6V0D1	0.0757817468131336	0.000784342598714579	1.9161832860241	0.0558451274287465	0.120411153103191	-4.47439665850115	Brain_Cerebellar_Hemisphere	1	0.120411153103191
Brain_Amygdala_GENE_CTBP1	-0.0957248398882302	0.000659555733694044	-1.91617318491788	0.0558464156190465	0.120411803045463	-4.47441519932755	Brain_Amygdala	1	0.120411803045463
Heart_Left_Ventricle_GENE_TTC17	0.024722534643557	0.00161329327603173	1.916119966694	0.0558532029290564	0.12042430953985	-4.47451288108101	Heart_Left_Ventricle	1	0.12042430953985
Heart_Atrial_Appendage_GENE_ENSG00000259969	-0.103148051562571	0.00561256507401452	-1.91610049760669	0.0558556861365187	0.120427535740964	-4.47454861581358	Heart_Atrial_Appendage	1	0.120427535740964
Brain_Caudate_basal_ganglia_GENE_CCDC167	-0.0786284805378053	0.0056949181209376	-1.91607396662749	0.0558590702096569	0.120432704103324	-4.47459731179009	Brain_Caudate_basal_ganglia	1	0.120432704103324
Brain_Hypothalamus_GENE_LINC02762	-0.025821822067224	0.000728327067357669	-1.91604796841417	0.0558623864936741	0.120437726131627	-4.47464502926231	Brain_Hypothalamus	1	0.120437726131627
Brain_Caudate_basal_ganglia_GENE_TMEM271	-0.157286470740507	0.00914817746259074	-1.9159618555312	0.0558733720681027	0.120459282463675	-4.47480307744997	Brain_Caudate_basal_ganglia	1	0.120459282463675
Brain_Nucleus_accumbens_basal_ganglia_GENE_MEX3D	0.0774500724090617	-0.000998132922267874	1.9159305134001	0.0558773708876101	0.120465775320188	-4.47486059982104	Brain_Nucleus_accumbens_basal_ganglia	1	0.120465775320188
Brain_Putamen_basal_ganglia_GENE_TNFSF13	0.132930068853442	0.00143819096666498	1.91586902982545	0.0558852160299309	0.120480560071028	-4.47497343823841	Brain_Putamen_basal_ganglia	1	0.120480560071028
Heart_Left_Ventricle_GENE_INTS3	0.0586567019997532	0.00210694274520647	1.91584161648198	0.0558887141969009	0.120485973005785	-4.47502374773183	Heart_Left_Ventricle	1	0.120485973005785
Brain_Frontal_Cortex_BA9_GENE_CHRNE	0.150279616516793	-0.00216746941689814	1.91569956789918	0.0559068436874977	0.120522927683031	-4.47528442663827	Brain_Frontal_Cortex_BA9	1	0.120522927683031
Heart_Atrial_Appendage_GENE_SAP130	0.0160309987082119	-0.000303575428547854	1.91548476443379	0.0559342681251106	0.12057991857349	-4.47567858465076	Heart_Atrial_Appendage	1	0.12057991857349
Brain_Substantia_nigra_GENE_PRIMPOL	-0.015146580336445	0.000706711008750816	-1.91545110944051	0.0559385659509783	0.120587053294928	-4.47574033661759	Brain_Substantia_nigra	1	0.120587053294928
Brain_Amygdala_GENE_FDFT1	-0.0753460055874429	-0.000899116932217289	-1.91540533928277	0.0559444113558528	0.120597523829353	-4.47582431641305	Brain_Amygdala	1	0.120597523829353
Heart_Left_Ventricle_GENE_FDX1	-0.0546706140984267	-0.000691143285871984	-1.91534752466102	0.0559517957141079	0.120611311406334	-4.4759303927478	Heart_Left_Ventricle	1	0.120611311406334
Brain_Amygdala_GENE_MYT1L	-0.0611413397264779	-0.00019734606041519	-1.91532363802272	0.0559548468666768	0.120615757877528	-4.47597421823075	Brain_Amygdala	1	0.120615757877528
Heart_Left_Ventricle_GENE_NAIF1	0.0254225920485022	-0.00122840571728311	1.91530727237085	0.055956937408511	0.120618133544466	-4.47600424443842	Heart_Left_Ventricle	1	0.120618133544466
Brain_Putamen_basal_ganglia_GENE_HHATL	-0.267456204010017	0.00830515026786628	-1.91528271722742	0.0559600741950726	0.120620705196661	-4.47604929550458	Brain_Putamen_basal_ganglia	1	0.120620705196661
Brain_Caudate_basal_ganglia_GENE_ENSG00000261399	0.19181995923868	0.00832652780192606	1.91528245746232	0.055960107379442	0.120620705196661	-4.47604977208989	Brain_Caudate_basal_ganglia	1	0.120620705196661
Brain_Caudate_basal_ganglia_GENE_FAM220A	-0.0765213407281681	0.0018390415882244	-1.91526901136273	0.0559618251088977	0.12062227707614	-4.47607444126407	Brain_Caudate_basal_ganglia	1	0.12062227707614
Heart_Atrial_Appendage_GENE_CASQ2	0.0964698250395966	-0.00462693800491072	1.9152059456732	0.0559698822924856	0.120637383750676	-4.47619014380022	Heart_Atrial_Appendage	1	0.120637383750676
Brain_Nucleus_accumbens_basal_ganglia_GENE_LTV1	-0.0664341482529212	0.000325835524741209	-1.91519867732593	0.0559708109485388	0.120637383750676	-4.47620347832464	Brain_Nucleus_accumbens_basal_ganglia	1	0.120637383750676
Brain_Substantia_nigra_GENE_ENSG00000280162	0.0331096237659364	0.000631412746551497	1.91518125899183	0.0559730364918969	0.120638695221446	-4.47623543383195	Brain_Substantia_nigra	1	0.120638695221446
Brain_Cerebellar_Hemisphere_GENE_NAE1	0.0462359845697506	-8.6481664011112e-05	1.91517844027254	0.055973396647063	0.120638695221446	-4.47624060500021	Brain_Cerebellar_Hemisphere	1	0.120638695221446
Heart_Atrial_Appendage_GENE_SLC17A9	0.236810737205388	-0.00453406988257596	1.91515580977171	0.0559762882757149	0.120642796688549	-4.47628212220962	Heart_Atrial_Appendage	1	0.120642796688549
Heart_Atrial_Appendage_GENE_SLC16A1	0.109177314232878	-0.00343762988688919	1.91506331274759	0.0559881084469647	0.120666140896613	-4.47645180932662	Heart_Atrial_Appendage	1	0.120666140896613
Brain_Hypothalamus_GENE_SETP17	-0.0938039371689105	0.00474419395089161	-1.91502025669979	0.0559936112792494	0.120675869327356	-4.47653079350558	Brain_Hypothalamus	1	0.120675869327356
Brain_Anterior_cingulate_cortex_BA24_GENE_HNRNPA1L2	-0.0862447432311803	-0.00271274861639495	-1.91497285327713	0.0559996702555632	0.120686795979405	-4.47661775070126	Brain_Anterior_cingulate_cortex_BA24	1	0.120686795979405
Brain_Nucleus_accumbens_basal_ganglia_GENE_RAB28P5	0.0550632705848125	-0.00109549021655896	1.91495452511461	0.0560020130581078	0.120689713534337	-4.47665137145134	Brain_Nucleus_accumbens_basal_ganglia	1	0.120689713534337
Brain_Substantia_nigra_GENE_TTC28.AS1	0.0223839433691559	-0.000133734630869828	1.91492038750719	0.0560063769255932	0.120696986498239	-4.47671399182875	Brain_Substantia_nigra	1	0.120696986498239
Heart_Left_Ventricle_GENE_SDAD1	0.032708313211495	-0.00142874619173811	1.91488018198761	0.0560115168285803	0.120705931577183	-4.47678774147858	Heart_Left_Ventricle	1	0.120705931577183
Heart_Left_Ventricle_GENE_B4GAT1	0.0537860481424247	-0.00122577045049566	1.91486229507505	0.0560138036311392	0.120708727960666	-4.47682055124725	Heart_Left_Ventricle	1	0.120708727960666
Brain_Nucleus_accumbens_basal_ganglia_GENE_RPL7P60	0.0912965611537142	-0.00283925505297753	1.91484655069868	0.0560158165796547	0.12070913353266	-4.47684943073492	Brain_Nucleus_accumbens_basal_ganglia	1	0.12070913353266
Brain_Caudate_basal_ganglia_GENE_WDR61	0.0471128616075384	-0.00119050187612463	1.91484534903296	0.0560159702173883	0.12070913353266	-4.47685163490859	Brain_Caudate_basal_ganglia	1	0.12070913353266
Brain_Nucleus_accumbens_basal_ganglia_GENE_PLEKHO1	-0.0789001064470995	0.00624465039677093	-1.91470507151737	0.0560339076728226	0.12074494756566	-4.4771089316941	Brain_Nucleus_accumbens_basal_ganglia	1	0.12074494756566
Heart_Atrial_Appendage_GENE_ENSG00000278816	0.115536944062121	0.00711536917750287	1.91469990075061	0.0560345689566604	0.12074494756566	-4.47711841555047	Heart_Atrial_Appendage	1	0.12074494756566
Brain_Caudate_basal_ganglia_GENE_DNAAF5	-0.0194381060715584	-0.000133818190547806	-1.91463405975538	0.0560429898609912	0.120760960723933	-4.4772391742594	Brain_Caudate_basal_ganglia	1	0.120760960723933
Brain_Substantia_nigra_GENE_CDK7	0.0410965719536003	-0.00142939788583672	1.91460683644522	0.0560464719653988	0.120766331420287	-4.47728910322758	Brain_Substantia_nigra	1	0.120766331420287
Brain_Putamen_basal_ganglia_GENE_GSTO1	0.113165023628611	-0.00128560521042237	1.91455517070676	0.05605308097136	0.120776526908822	-4.47738385895588	Brain_Putamen_basal_ganglia	1	0.120776526908822
Brain_Nucleus_accumbens_basal_ganglia_GENE_VPS33B	-0.0637307384694051	-0.00176543808378051	-1.91455437251057	0.0560531830805571	0.120776526908822	-4.47738532283977	Brain_Nucleus_accumbens_basal_ganglia	1	0.120776526908822
Brain_Frontal_Cortex_BA9_GENE_ZNF490	-0.0341246428711996	0.00220669723727236	-1.91453446851335	0.0560557293483713	0.120779880655479	-4.47742182637676	Brain_Frontal_Cortex_BA9	1	0.120779880655479
Brain_Frontal_Cortex_BA9_GENE_POFUT2	0.0829778152719755	-0.00434277658539618	1.91452593581954	0.0560568209437966	0.120780100044664	-4.47743747505362	Brain_Frontal_Cortex_BA9	1	0.120780100044664
Brain_Anterior_cingulate_cortex_BA24_GENE_SNRPN	-0.0626038566851669	0.00144420979716526	-1.91441308227134	0.0560712600726312	0.120809077531349	-4.47764443823748	Brain_Anterior_cingulate_cortex_BA24	1	0.120809077531349
Brain_Nucleus_accumbens_basal_ganglia_GENE_BAG2	0.0521828738964133	-0.00145753146270718	1.91439523987782	0.0560735432148464	0.12081186361491	-4.47767715846886	Brain_Nucleus_accumbens_basal_ganglia	1	0.12081186361491
Brain_Hippocampus_GENE_GOLGA4.AS1	0.0895311113976811	-0.00629188574401556	1.91438247499849	0.0560751766775717	0.120813249873951	-4.47770056712817	Brain_Hippocampus	1	0.120813249873951
Heart_Left_Ventricle_GENE_GPR153	-0.15366788245446	0.00599565873486037	-1.91436183783568	0.0560778176041389	0.120816806613663	-4.47773841191635	Heart_Left_Ventricle	1	0.120816806613663
Brain_Caudate_basal_ganglia_GENE_YWHAH	-0.140890258656621	-0.00166431031614893	-1.91434037964264	0.0560805637076299	0.120818732647095	-4.47777776189716	Brain_Caudate_basal_ganglia	1	0.120818732647095
Heart_Left_Ventricle_GENE_AVL9	0.0242713589368612	0.000907959919060757	1.91433937902379	0.0560806917641588	0.120818732647095	-4.47777959681888	Heart_Left_Ventricle	1	0.120818732647095
Brain_Nucleus_accumbens_basal_ganglia_GENE_ZBTB11.AS1	0.0356500768865749	-0.000970359875876298	1.91432122565287	0.0560830150264904	0.120820466526024	-4.47781288606823	Brain_Nucleus_accumbens_basal_ganglia	1	0.120820466526024
Brain_Amygdala_GENE_ZSWIM7	-0.10923395455895	0.00636489661371053	-1.91431761761617	0.0560834767913932	0.120820466526024	-4.47781950236885	Brain_Amygdala	1	0.120820466526024
Brain_Substantia_nigra_GENE_ZNF791	-0.0184572252680593	0.000871231103572938	-1.9142893344492	0.0560870966466517	0.12082613169031	-4.47787136669658	Brain_Substantia_nigra	1	0.12082613169031
Brain_Caudate_basal_ganglia_GENE_WNT10A	-0.0476753402415852	0.00265793503103041	-1.91425330922982	0.0560917076603145	0.120833931828776	-4.47793742693733	Brain_Caudate_basal_ganglia	1	0.120833931828776
Heart_Atrial_Appendage_GENE_SLC25A5	0.162287073770602	-0.00782800390290924	1.91424467807103	0.0560928124442663	0.120834178631683	-4.47795325390182	Heart_Atrial_Appendage	1	0.120834178631683
Brain_Hippocampus_GENE_EPN3	0.113456377913831	-0.00445269072052719	1.91420428344149	0.0560979831778713	0.120843184070563	-4.47802732463824	Brain_Hippocampus	1	0.120843184070563
Brain_Frontal_Cortex_BA9_GENE_TEDC2.AS1	-0.0480835800338514	0.00207299403758906	-1.91418751313226	0.0561001299861189	0.120845675333124	-4.47805807552934	Brain_Frontal_Cortex_BA9	1	0.120845675333124
Brain_Nucleus_accumbens_basal_ganglia_GENE_MFSD2B	-0.0227529243118751	0.00097841003725329	-1.91415757693053	0.0561039623629349	0.120849838294215	-4.47811296740909	Brain_Nucleus_accumbens_basal_ganglia	1	0.120849838294215
Brain_Cerebellar_Hemisphere_GENE_ENSG00000231964	0.0919876792213153	-0.000489678490671095	1.91415694514062	0.0561040432458582	0.120849838294215	-4.47811412586807	Brain_Cerebellar_Hemisphere	1	0.120849838294215
Heart_Left_Ventricle_GENE_FUCA2	0.0514579033391512	-0.00182913388902521	1.91411122942124	0.0561098961159726	0.120856443028107	-4.47819794986326	Heart_Left_Ventricle	1	0.120856443028107
Brain_Substantia_nigra_GENE_FAM133B	-0.0482464825814264	0.00119604517361665	-1.91410704957642	0.0561104312765693	0.120856443028107	-4.47820561389638	Brain_Substantia_nigra	1	0.120856443028107
Brain_Frontal_Cortex_BA9_GENE_MYL6	0.0487190838298039	-0.00187483406452661	1.91410514836877	0.0561106746964461	0.120856443028107	-4.478209099886	Brain_Frontal_Cortex_BA9	1	0.120856443028107
Brain_Substantia_nigra_GENE_ENSG00000267249	-0.122826078832809	0.000609898711251251	-1.91409786633574	0.0561116070549356	0.120856443028107	-4.47822245194205	Brain_Substantia_nigra	1	0.120856443028107
Heart_Left_Ventricle_GENE_FDXACB1	0.0482462785491053	-0.00172763794551802	1.91409431729313	0.0561120614629467	0.120856443028107	-4.47822895931216	Heart_Left_Ventricle	1	0.120856443028107
Brain_Substantia_nigra_GENE_CBARP	0.138253225391676	-0.00589963862102852	1.91400456231174	0.0561235544237744	0.12087906347361	-4.47839352618226	Brain_Substantia_nigra	1	0.12087906347361
Heart_Atrial_Appendage_GENE_TUSC3	0.0340644835197057	-0.00188893526311822	1.91397762643339	0.0561270038970113	0.120883972155291	-4.47844291196347	Heart_Atrial_Appendage	1	0.120883972155291
Brain_Nucleus_accumbens_basal_ganglia_GENE_GLT8D2	-0.0185883694129947	0.000644984825525932	-1.91397129492961	0.0561278147502758	0.120883972155291	-4.47845452040545	Brain_Nucleus_accumbens_basal_ganglia	1	0.120883972155291
Brain_Caudate_basal_ganglia_GENE_RPL19P20	-0.0284969294811809	-0.00112678807425546	-1.91386999403354	0.0561407893273665	0.120908155968068	-4.47864024452178	Brain_Caudate_basal_ganglia	1	0.120908155968068
Heart_Atrial_Appendage_GENE_ZNF518A	-0.083950116539142	0.00127881406115508	-1.91386815246377	0.0561410252180375	0.120908155968068	-4.47864362074888	Heart_Atrial_Appendage	1	0.120908155968068
Brain_Substantia_nigra_GENE_LPCAT2	-0.105401876032043	9.49855862947303e-05	-1.91383700664515	0.0561450148789319	0.120914614303171	-4.47870072119809	Brain_Substantia_nigra	1	0.120914614303171
Heart_Atrial_Appendage_GENE_MTND4P14	-0.0728244298469098	0.000599533914994485	-1.91382318569836	0.05614678536547	0.120916293252697	-4.47872605920995	Heart_Atrial_Appendage	1	0.120916293252697
Brain_Cerebellar_Hemisphere_GENE_ACCS	0.0963036963388304	-0.00559799020163846	1.91378692640984	0.0561514304628944	0.120924162722824	-4.47879253268946	Brain_Cerebellar_Hemisphere	1	0.120924162722824
Brain_Anterior_cingulate_cortex_BA24_GENE_HCN2	-0.126670201004079	0.00347002395432405	-1.91369510653988	0.0561631947387619	0.120947363056236	-4.47896085879249	Brain_Anterior_cingulate_cortex_BA24	1	0.120947363056236
Brain_Substantia_nigra_GENE_ADORA1	0.0453687497998573	0.00063564323332623	1.91368020611416	0.0561651040263265	0.120948989959114	-4.47898817381262	Brain_Substantia_nigra	1	0.120948989959114
Brain_Anterior_cingulate_cortex_BA24_GENE_TNFRSF10D	0.127023014335374	-0.00217280230326269	1.91367374050157	0.0561659325237907	0.120948989959114	-4.47900002631731	Brain_Anterior_cingulate_cortex_BA24	1	0.120948989959114
Brain_Frontal_Cortex_BA9_GENE_LINC01962	-0.0616173631445191	-0.00159145810016051	-1.91363175076484	0.0561713132971257	0.120957789079586	-4.47907699927638	Brain_Frontal_Cortex_BA9	1	0.120957789079586
Brain_Putamen_basal_ganglia_GENE_HMGA1	0.114677126841516	-0.00718267731163209	1.91362638368196	0.0561720010927905	0.120957789079586	-4.47908683775688	Brain_Putamen_basal_ganglia	1	0.120957789079586
Brain_Nucleus_accumbens_basal_ganglia_GENE_PPP1R9A	-0.0395214435899874	0.00140577095228744	-1.91360900425565	0.0561742283274533	0.120960450579539	-4.47911869605844	Brain_Nucleus_accumbens_basal_ganglia	1	0.120960450579539
Brain_Substantia_nigra_GENE_MSI1	0.0700400995683617	0.00255958266158978	1.9135894152596	0.0561767388146409	0.120963721904907	-4.47915460438956	Brain_Substantia_nigra	1	0.120963721904907
Heart_Left_Ventricle_GENE_FRRS1	0.0194626368140159	1.54323280530238e-05	1.91358042881147	0.0561778905314911	0.120964067366191	-4.47917107720808	Heart_Left_Ventricle	1	0.120964067366191
Brain_Anterior_cingulate_cortex_BA24_GENE_RSPH1	0.0604883029581711	0.000976835591178315	1.91355214481587	0.0561815155800173	0.120969738379799	-4.47922292334858	Brain_Anterior_cingulate_cortex_BA24	1	0.120969738379799
Brain_Nucleus_accumbens_basal_ganglia_GENE_USP7	-0.0320881796169308	-0.000498043867788111	-1.91354421488174	0.0561825319635524	0.120969792328905	-4.47923745922402	Brain_Nucleus_accumbens_basal_ganglia	1	0.120969792328905
Brain_Hypothalamus_GENE_WRN	0.0225793527272878	-0.000546787793823031	1.91352876083829	0.056184512759966	0.120971922771471	-4.4792657869118	Brain_Hypothalamus	1	0.120971922771471
Brain_Nucleus_accumbens_basal_ganglia_GENE_KCNC1	-0.0526565858223268	0.00107344592451304	-1.91349299954246	0.0561890966283662	0.120979657762832	-4.47933133748756	Brain_Nucleus_accumbens_basal_ganglia	1	0.120979657762832
Heart_Atrial_Appendage_GENE_ENSG00000286508	-0.0530276656675792	0.00212738475760834	-1.91346853651468	0.0561922324691856	0.120984274816059	-4.47937617760371	Heart_Atrial_Appendage	1	0.120984274816059
Brain_Hippocampus_GENE_GPBP1L1	-0.0224638697099316	0.00103651908514466	-1.91338537476005	0.0562028938131221	0.121005094149894	-4.47952860678365	Brain_Hippocampus	1	0.121005094149894
Heart_Left_Ventricle_GENE_ENSG00000285914	-0.155848608307013	8.56883025146263e-06	-1.91336024210528	0.0562061161538497	0.121009192679143	-4.47957467174471	Heart_Left_Ventricle	1	0.121009192679143
Brain_Hippocampus_GENE_FAM110B	-0.0367951488153134	0.000341827214407498	-1.91335505875517	0.0562067807474826	0.121009192679143	-4.47958417209222	Brain_Hippocampus	1	0.121009192679143
Heart_Left_Ventricle_GENE_CYTL1	-0.0183212905108921	0.00119261618398969	-1.91328013940088	0.0562163874155022	0.121027739869425	-4.4797214858349	Heart_Left_Ventricle	1	0.121027739869425
Heart_Left_Ventricle_GENE_ZNF740	0.0374367745847306	0.0011530201718837	1.91326205828903	0.0562187061036808	0.121030596457781	-4.47975462447614	Heart_Left_Ventricle	1	0.121030596457781
Brain_Anterior_cingulate_cortex_BA24_GENE_PLSCR1	0.193659380601397	-0.00387398259795634	1.91323266448085	0.0562224756814064	0.121035713512819	-4.47980849610451	Brain_Anterior_cingulate_cortex_BA24	1	0.121035713512819
Brain_Nucleus_accumbens_basal_ganglia_GENE_HAPLN4	0.230095967540615	-0.0112451040161428	1.91322805598472	0.0562230667122351	0.121035713512819	-4.47981694227157	Brain_Nucleus_accumbens_basal_ganglia	1	0.121035713512819
Heart_Atrial_Appendage_GENE_TAS2R15P	-0.125527605470453	0.00617859850492767	-1.91311005898427	0.0562382013689072	0.121066014461878	-4.48003319304912	Heart_Atrial_Appendage	1	0.121066014461878
Brain_Anterior_cingulate_cortex_BA24_GENE_C15orf61	-0.0786077442560818	0.00324395882079607	-1.91310284917345	0.05623912623157	0.121066014461878	-4.48004640590076	Brain_Anterior_cingulate_cortex_BA24	1	0.121066014461878
Brain_Nucleus_accumbens_basal_ganglia_GENE_MYADM	0.120252481901885	-0.00699788852675645	1.91307289518445	0.0562429688159244	0.121071664693749	-4.48010129968768	Brain_Nucleus_accumbens_basal_ganglia	1	0.121071664693749
Brain_Substantia_nigra_GENE_ZNF32.AS1	-0.165286252902127	0.0114037492215764	-1.91306692063072	0.0562437352751766	0.121071664693749	-4.48011224857471	Brain_Substantia_nigra	1	0.121071664693749
Brain_Nucleus_accumbens_basal_ganglia_GENE_GAL3ST3	-0.0730881862009294	0.00303986876108283	-1.91303764724825	0.0562474908038412	0.121076151897364	-4.480165894095	Brain_Nucleus_accumbens_basal_ganglia	1	0.121076151897364
Brain_Hippocampus_GENE_NBAS	-0.0207502950003065	0.0001682048723842	-1.91303520447016	0.05624780420118	0.121076151897364	-4.48017037062003	Brain_Hippocampus	1	0.121076151897364
Brain_Substantia_nigra_GENE_CTDSP2	-0.107589800728939	0.00762180169889795	-1.91300664875055	0.056251467878481	0.121081902282113	-4.48022270012668	Brain_Substantia_nigra	1	0.121081902282113
Brain_Substantia_nigra_GENE_MYDGF	0.170209037533095	-0.00486125759631433	1.91299777952952	0.0562526058333986	0.121082215914732	-4.48023895317469	Brain_Substantia_nigra	1	0.121082215914732
Brain_Nucleus_accumbens_basal_ganglia_GENE_MKKS	-0.0440313447169669	0.00131664325014088	-1.91296747043987	0.0562564947503584	0.121088450803393	-4.48029449470527	Brain_Nucleus_accumbens_basal_ganglia	1	0.121088450803393
Brain_Frontal_Cortex_BA9_GENE_LINC00092	0.141435180780173	-0.00533568979584539	1.91293843227325	0.0562602208074745	0.121093784735523	-4.48034770644984	Brain_Frontal_Cortex_BA9	1	0.121093784735523
Heart_Left_Ventricle_GENE_YY1AP1	-0.0724376584460067	0.00438634761672631	-1.91293269097929	0.0562609575308982	0.121093784735523	-4.48035822713907	Heart_Left_Ventricle	1	0.121093784735523
Brain_Substantia_nigra_GENE_HERC2P9	-0.105066364487026	0.00362003262982795	-1.91289347786891	0.0562659895765542	0.121102479470294	-4.48043008274671	Brain_Substantia_nigra	1	0.121102479470294
Heart_Left_Ventricle_GENE_ENSG00000274993	-0.0727312715719487	0.00510965545314405	-1.91288346872615	0.0562672740659261	0.121103108095963	-4.48044842365109	Heart_Left_Ventricle	1	0.121103108095963
Brain_Frontal_Cortex_BA9_GENE_RPS6KA2.AS1	0.107261217755072	-0.000320757229888922	1.91282937100466	0.0562742169371383	0.121115195751913	-4.48054755149368	Brain_Frontal_Cortex_BA9	1	0.121115195751913
Brain_Putamen_basal_ganglia_GENE_PRPF19	0.0661646071191856	-0.00389775833016638	1.91282424138476	0.0562748753067963	0.121115195751913	-4.48055695078769	Brain_Putamen_basal_ganglia	1	0.121115195751913
Brain_Frontal_Cortex_BA9_GENE_CLIC1	0.339223332522253	-0.0171049756660986	1.91280457534885	0.0562773994366933	0.121118492036346	-4.48059298575215	Brain_Frontal_Cortex_BA9	1	0.121118492036346
Brain_Frontal_Cortex_BA9_GENE_ITGA5	0.274146121811934	-0.0129651431396896	1.91269776867581	0.0562911096921459	0.121145862216066	-4.48078868605181	Brain_Frontal_Cortex_BA9	1	0.121145862216066
Brain_Amygdala_GENE_SMIM18	-0.0754896341461706	0.00217011813744437	-1.91265288580226	0.0562968719212544	0.121155078034649	-4.4808709210649	Brain_Amygdala	1	0.121155078034649
Brain_Nucleus_accumbens_basal_ganglia_GENE_LGALS1	0.128597228103908	-0.00407742162804837	1.91264894743076	0.0562973775674329	0.121155078034649	-4.48087813691198	Brain_Nucleus_accumbens_basal_ganglia	1	0.121155078034649
Brain_Frontal_Cortex_BA9_GENE_TCTN3	0.0701068054432768	-0.00160662301284425	1.91263906130219	0.0562986468608255	0.121155534139326	-4.48089625011892	Brain_Frontal_Cortex_BA9	1	0.121155534139326
Brain_Caudate_basal_ganglia_GENE_TMCC1	-0.0264806257026141	0.000887769325386445	-1.9126318308218	0.0562995752070877	0.121155534139326	-4.48090949763114	Brain_Caudate_basal_ganglia	1	0.121155534139326
Heart_Left_Ventricle_GENE_RHBDF2	-0.051928781869419	0.00198968565551785	-1.91258106212861	0.0563060939342047	0.121166217880277	-4.48100251341809	Heart_Left_Ventricle	1	0.121166217880277
Brain_Frontal_Cortex_BA9_GENE_DUS4L	0.0572440926193711	-0.00317298014501006	1.91257200453247	0.0563072570005785	0.121166217880277	-4.4810191080235	Brain_Frontal_Cortex_BA9	1	0.121166217880277
Heart_Left_Ventricle_GENE_ATF4P4	-0.0303243358324457	-1.62618129003229e-05	-1.91256699827341	0.056307899852106	0.121166217880277	-4.48102828005888	Heart_Left_Ventricle	1	0.121166217880277
Brain_Cerebellar_Hemisphere_GENE_SPAG1	0.0392945866660921	-0.00142594578446276	1.91256223452021	0.0563085115692515	0.121166217880277	-4.48103700777395	Brain_Cerebellar_Hemisphere	1	0.121166217880277
Brain_Substantia_nigra_GENE_CUL4A	0.0352386322113059	-0.00150108600869453	1.91249824604529	0.0563167289153519	0.121181763288354	-4.48115423955569	Brain_Substantia_nigra	1	0.121181763288354
Brain_Substantia_nigra_GENE_MTLN	0.124470765094064	-0.00426349443716618	1.91248113746801	0.0563189261540402	0.121184354370849	-4.48118558312242	Brain_Substantia_nigra	1	0.121184354370849
Brain_Hypothalamus_GENE_SENP1	0.0270153757519183	-0.000335787415271274	1.91246780417229	0.0563206385864398	0.121185902197526	-4.48121001003749	Brain_Hypothalamus	1	0.121185902197526
Brain_Hippocampus_GENE_LILRA4	-0.111993646772592	0.00313427714244699	-1.91245145042434	0.0563227390033019	0.121187180719585	-4.48123997026348	Brain_Hippocampus	1	0.121187180719585
Brain_Caudate_basal_ganglia_GENE_ENSG00000272582	-0.13660718506462	0.00413579650912469	-1.91244771331498	0.0563232189934322	0.121187180719585	-4.48124681664888	Brain_Caudate_basal_ganglia	1	0.121187180719585
Heart_Atrial_Appendage_GENE_PI4KAP2	-0.0251393672826012	0.00175467420424285	-1.91239054015656	0.056330562675423	0.12120084461177	-4.48135155624489	Heart_Atrial_Appendage	1	0.12120084461177
Brain_Putamen_basal_ganglia_GENE_CS	-0.0247947732147873	1.99295284627598e-05	-1.91235920498405	0.0563345879021795	0.121207368159376	-4.48140896007681	Brain_Putamen_basal_ganglia	1	0.121207368159376
Brain_Cerebellar_Hemisphere_GENE_PRR15	-0.107114596518442	0.00496111831750563	-1.91231761727341	0.0563399305114746	0.121216725857401	-4.48148514440413	Brain_Cerebellar_Hemisphere	1	0.121216725857401
Brain_Hypothalamus_GENE_LRRC66	0.0346926040002314	0.000543174459994719	1.91230736960208	0.0563412470543725	0.121217421198755	-4.48150391681291	Brain_Hypothalamus	1	0.121217421198755
Brain_Amygdala_GENE_ENSG00000279172	0.160060343815839	-0.000268010605094625	1.91224710942638	0.0563489893430787	0.121231941175924	-4.48161430365524	Brain_Amygdala	1	0.121231941175924
Heart_Left_Ventricle_GENE_ENSG00000275468	-0.111608806984114	-0.00217295414607259	-1.91215951288245	0.056360245419928	0.121253892128104	-4.48177476015779	Heart_Left_Ventricle	1	0.121253892128104
Heart_Atrial_Appendage_GENE_TAB3	-0.0287280299862535	0.000347309608295893	-1.91215219862805	0.0563611853799112	0.121253892128104	-4.48178815784332	Heart_Atrial_Appendage	1	0.121253892128104
Brain_Caudate_basal_ganglia_GENE_MANF	-0.128085996418239	-0.00511991724782235	-1.91214451218715	0.0563621731839441	0.121253892128104	-4.48180223721673	Brain_Caudate_basal_ganglia	1	0.121253892128104
Brain_Frontal_Cortex_BA9_GENE_KLHL23	-0.0923341712294094	0.00143136817441225	-1.9121317404465	0.0563638145447113	0.121255285532536	-4.48182563128926	Brain_Frontal_Cortex_BA9	1	0.121255285532536
Heart_Left_Ventricle_GENE_ENSG00000247934	-0.0398257705159848	-4.19812006726228e-05	-1.91211105062286	0.0563664735829025	0.121258172541433	-4.48186352863391	Heart_Left_Ventricle	1	0.121258172541433
Brain_Nucleus_accumbens_basal_ganglia_GENE_DTX2	-0.0336449464752624	0.00118942020738188	-1.91210583495158	0.0563671439129772	0.121258172541433	-4.48187308206339	Brain_Nucleus_accumbens_basal_ganglia	1	0.121258172541433
Brain_Hippocampus_GENE_ENSG00000261575	0.0855097146068145	-0.00441674005571549	1.91207480484497	0.0563711321112372	0.12126461427335	-4.48192991869048	Brain_Hippocampus	1	0.12126461427335
Heart_Left_Ventricle_GENE_ENSG00000243960	0.089559606345859	-1.37710218455136e-05	1.91204716358063	0.0563746849510177	0.121270119258956	-4.48198054734176	Heart_Left_Ventricle	1	0.121270119258956
Brain_Hippocampus_GENE_LRTM2	0.294503355928212	-0.00833156296556798	1.91200779819978	0.0563797450599637	0.12127722336091	-4.48205264902503	Brain_Hippocampus	1	0.12127722336091
Brain_Frontal_Cortex_BA9_GENE_IFITM4P	0.198391171072413	-0.00917355518112084	1.912005578368	0.0563800304131068	0.12127722336091	-4.48205671482821	Brain_Frontal_Cortex_BA9	1	0.12127722336091
Brain_Cerebellar_Hemisphere_GENE_ENSG00000271967	0.114887545868541	-0.00519024900918376	1.91199827718405	0.0563809689683058	0.12127722336091	-4.48207008750997	Brain_Cerebellar_Hemisphere	1	0.12127722336091
Brain_Substantia_nigra_GENE_NDEL1	-0.0578545042307607	-0.000980079655836106	-1.9119631205058	0.0563854884841135	0.121284807049751	-4.48213447897347	Brain_Substantia_nigra	1	0.121284807049751
Heart_Atrial_Appendage_GENE_HNRNPU	-0.088873417068264	0.00302744975742527	-1.91194052687506	0.0563883931351698	0.121288916969233	-4.48217585988152	Heart_Atrial_Appendage	1	0.121288916969233
Heart_Atrial_Appendage_GENE_MTRR	0.0541692890403915	-0.00230622676958677	1.91185917743158	0.0563988525040414	0.121309276318248	-4.48232484981553	Heart_Atrial_Appendage	1	0.121309276318248
Brain_Putamen_basal_ganglia_GENE_TOMM40	0.068235324173508	-0.00329955203153043	1.91181976788163	0.0564039201033565	0.121318037902711	-4.48239702539579	Brain_Putamen_basal_ganglia	1	0.121318037902711
Heart_Atrial_Appendage_GENE_PLEKHA8	-0.0377348908362006	0.00151147011287395	-1.911744426492	0.0564136091676121	0.121336059074973	-4.48253500330984	Heart_Atrial_Appendage	1	0.121336059074973
Brain_Amygdala_GENE_ZNF354A	-0.0737387688610822	0.00264791589120859	-1.91173915398217	0.0564142872756883	0.121336059074973	-4.482544659022	Brain_Amygdala	1	0.121336059074973
Brain_Amygdala_GENE_HNRNPLL	0.0317963279293689	-0.000498097988996014	1.91172332440755	0.0564163231899418	0.121338299279522	-4.4825736480594	Brain_Amygdala	1	0.121338299279522
Brain_Nucleus_accumbens_basal_ganglia_GENE_TLE4	-0.0574407091500621	0.00156395514681983	-1.91167710231405	0.0564222683765293	0.121348947186209	-4.48265829420871	Brain_Nucleus_accumbens_basal_ganglia	1	0.121348947186209
Heart_Left_Ventricle_GENE_DGAT1	-0.0430452785503079	0.00181583773174034	-1.91161888743054	0.0564297568459673	0.121362913840563	-4.48276489978504	Heart_Left_Ventricle	1	0.121362913840563
Brain_Nucleus_accumbens_basal_ganglia_GENE_SRSF6	-0.165967200128719	0.00227662108044404	-1.91160673375479	0.0564313203382738	0.121364137438119	-4.48278715570996	Brain_Nucleus_accumbens_basal_ganglia	1	0.121364137438119
Brain_Putamen_basal_ganglia_GENE_ZNF337	0.0303218470217592	-0.00170084145025865	1.91159299753867	0.0564330874577563	0.12136562799612	-4.48281230942955	Brain_Putamen_basal_ganglia	1	0.12136562799612
Heart_Atrial_Appendage_GENE_LCNL1	-0.220709097244585	0.00899673209710556	-1.91158588442526	0.0564340025547896	0.12136562799612	-4.48282533487245	Heart_Atrial_Appendage	1	0.12136562799612
Brain_Putamen_basal_ganglia_GENE_CHMP4A	-0.0821029020447637	0.00354483395303255	-1.91155268439751	0.0564382738787956	0.121372674777183	-4.48288612970857	Brain_Putamen_basal_ganglia	1	0.121372674777183
Brain_Frontal_Cortex_BA9_GENE_PABPN1P1	-0.118224715692101	0.00197149225887653	-1.91151570789227	0.0564430313802079	0.121380766834626	-4.48295383868395	Brain_Frontal_Cortex_BA9	1	0.121380766834626
Brain_Hippocampus_GENE_MYL6P1	0.066401265597972	-0.00454807274444227	1.91150738015568	0.0564441028964554	0.121380932033636	-4.48296908771617	Brain_Hippocampus	1	0.121380932033636
Brain_Substantia_nigra_GENE_NRAS	0.065711163627384	-0.00392381207025967	1.91145062485035	0.056451405960919	0.121392788343769	-4.4830730113851	Brain_Substantia_nigra	1	0.121392788343769
Brain_Anterior_cingulate_cortex_BA24_GENE_IGDCC4	0.126777482580779	-0.00333182863732465	1.91144907141686	0.0564516058621288	0.121392788343769	-4.48307585580786	Brain_Anterior_cingulate_cortex_BA24	1	0.121392788343769
Brain_Frontal_Cortex_BA9_GENE_NAPEPLD	-0.071946283179095	0.00205293757829726	-1.91141697165967	0.0564557367024683	0.121399531936435	-4.48313463172921	Brain_Frontal_Cortex_BA9	1	0.121399531936435
Brain_Caudate_basal_ganglia_GENE_EIF3C	0.0637631209943959	-0.00210229010580175	1.91140178825363	0.0564576907062603	0.12140026620889	-4.48316243280519	Brain_Caudate_basal_ganglia	1	0.12140026620889
Heart_Atrial_Appendage_GENE_ENSG00000289415	-0.0712237548026175	0.00467096402975459	-1.911397537731	0.0564582377304826	0.12140026620889	-4.48317021554577	Heart_Atrial_Appendage	1	0.12140026620889
Brain_Nucleus_accumbens_basal_ganglia_GENE_COBLL1	0.0446330731666039	-0.000767093072875963	1.91139112728073	0.0564590627365912	0.12140026620889	-4.48318195309857	Brain_Nucleus_accumbens_basal_ganglia	1	0.12140026620889
Brain_Caudate_basal_ganglia_GENE_LINC00115	-0.088718311163982	0.000825212463344811	-1.91138330359043	0.0564600696361719	0.121400292105349	-4.48319627824537	Brain_Caudate_basal_ganglia	1	0.121400292105349
Heart_Atrial_Appendage_GENE_RPL34	0.0523781875079585	0.00165329284128379	1.91130903404284	0.0564696287845296	0.121418706699533	-4.48333226261904	Heart_Atrial_Appendage	1	0.121418706699533
Brain_Anterior_cingulate_cortex_BA24_GENE_STAG2	-0.0261784560862048	0.00173258119613035	-1.91128860509702	0.0564722584075954	0.121422221322938	-4.48336966623315	Brain_Anterior_cingulate_cortex_BA24	1	0.121422221322938
Heart_Atrial_Appendage_GENE_DNAJB6	0.071085933222652	0.00244300871111531	1.91117435635384	0.0564869664410812	0.121449675157113	-4.48357883842382	Heart_Atrial_Appendage	1	0.121449675157113
Brain_Caudate_basal_ganglia_GENE_FAM104A	0.0494996705467046	-0.00171596950316437	1.91117396030928	0.0564870174322052	0.121449675157113	-4.48357956350021	Brain_Caudate_basal_ganglia	1	0.121449675157113
Brain_Substantia_nigra_GENE_BIRC2	-0.0377283697945374	0.000403920877861873	-1.91113752556794	0.0564917086051086	0.121457621397611	-4.48364626739954	Brain_Substantia_nigra	1	0.121457621397611
Brain_Anterior_cingulate_cortex_BA24_GENE_MIR9.1HG	0.0832146804816098	0.00216917585474296	1.91108266138659	0.0564987732829987	0.121470670322735	-4.48374670913319	Brain_Anterior_cingulate_cortex_BA24	1	0.121470670322735
Brain_Hypothalamus_GENE_RFWD3	0.0133249621947415	-0.000674421679770262	1.91103184839036	0.0565053169609381	0.121482598673503	-4.48383973168583	Brain_Hypothalamus	1	0.121482598673503
Brain_Frontal_Cortex_BA9_GENE_NFKB2	0.287809505767473	-0.0180993232471526	1.91097007087724	0.0565132734970582	0.121496977425769	-4.48395282351982	Brain_Frontal_Cortex_BA9	1	0.121496977425769
Brain_Putamen_basal_ganglia_GENE_SEPTIN7P13	0.0623458824989051	-0.00388736374492553	1.91096445943281	0.0565139962604	0.121496977425769	-4.48396309582559	Brain_Putamen_basal_ganglia	1	0.121496977425769
Brain_Cerebellar_Hemisphere_GENE_MID1IP1	0.0509587322645548	-0.00131679911750757	1.91089790336208	0.0565225693809902	0.121513267616072	-4.48408493104585	Brain_Cerebellar_Hemisphere	1	0.121513267616072
Brain_Frontal_Cortex_BA9_GENE_LINC02656	0.104007003328316	-0.00646857365088697	1.91084218314686	0.0565297475643066	0.121525423653411	-4.4841869273073	Brain_Frontal_Cortex_BA9	1	0.121525423653411
Brain_Nucleus_accumbens_basal_ganglia_GENE_IFNGR1	-0.0495211391515588	0.000598022273679265	-1.9108287356505	0.0565314800583961	0.121525423653411	-4.48421154260811	Brain_Nucleus_accumbens_basal_ganglia	1	0.121525423653411
Heart_Atrial_Appendage_GENE_LINC00562	0.0478935887913954	-0.00171716643603965	1.9108267681481	0.0565317335432214	0.121525423653411	-4.48421514405698	Heart_Atrial_Appendage	1	0.121525423653411
Brain_Caudate_basal_ganglia_GENE_ENSG00000273387	0.0763501145503533	0.00258521443221624	1.91082309052871	0.0565322073549472	0.121525423653411	-4.48422187580939	Brain_Caudate_basal_ganglia	1	0.121525423653411
Heart_Atrial_Appendage_GENE_ENSG00000267940	-0.116014453707133	0.00687603578609598	-1.91077686540492	0.0565381631221918	0.121536085568637	-4.48430648817519	Heart_Atrial_Appendage	1	0.121536085568637
Brain_Frontal_Cortex_BA9_GENE_OMG	-0.125490396577799	0.00458215497584412	-1.91074820466557	0.0565418561106525	0.121541883058602	-4.4843589489557	Brain_Frontal_Cortex_BA9	1	0.121541883058602
Brain_Caudate_basal_ganglia_GENE_TMOD3	-0.0412445335104114	0.00109733396600637	-1.91068465669653	0.0565500451002024	0.121557344738986	-4.48447526475092	Brain_Caudate_basal_ganglia	1	0.121557344738986
Brain_Amygdala_GENE_GTF2IRD1	0.0230748392050583	0.000361366207821287	1.9106209527561	0.0565582551821025	0.121572851212993	-4.48459186219902	Brain_Amygdala	1	0.121572851212993
Brain_Anterior_cingulate_cortex_BA24_GENE_TCEAL2	0.0575292384960178	-0.00308556710290542	1.91059184224066	0.0565620072390068	0.121578774715286	-4.4846451419561	Brain_Anterior_cingulate_cortex_BA24	1	0.121578774715286
Brain_Anterior_cingulate_cortex_BA24_GENE_AGO2	-0.0227916391140493	0.00109030225754924	-1.91054498155198	0.0565680475536266	0.121589616481257	-4.48473090742922	Brain_Anterior_cingulate_cortex_BA24	1	0.121589616481257
Brain_Putamen_basal_ganglia_GENE_ENSG00000273240	0.181474434006776	-0.00163260941510757	1.91046848091911	0.0565779095959524	0.121608672294486	-4.48487091612642	Brain_Putamen_basal_ganglia	1	0.121608672294486
Brain_Hypothalamus_GENE_ENSG00000287961	-0.0682258032623029	0.00212612670592664	-1.9104471030355	0.0565806657720279	0.121612454342287	-4.4849100401685	Brain_Hypothalamus	1	0.121612454342287
Heart_Left_Ventricle_GENE_PI15	0.100821645907964	-0.00273570617279175	1.91043891436155	0.0565817215389182	0.121612581522697	-4.48492502629082	Heart_Left_Ventricle	1	0.121612581522697
Brain_Frontal_Cortex_BA9_GENE_RBBP5	-0.0264924961695202	0.000669238339733083	-1.91042730678704	0.0565832181333095	0.121613656164074	-4.48494626924704	Brain_Frontal_Cortex_BA9	1	0.121613656164074
Heart_Left_Ventricle_GENE_TEAD2	-0.0551975047533297	0.00183990004527151	-1.91040309013223	0.0565863405551563	0.121618225078194	-4.48499058759946	Heart_Left_Ventricle	1	0.121618225078194
Brain_Anterior_cingulate_cortex_BA24_GENE_ENSG00000274340	0.130290010974775	-0.00656380024265383	1.91031030734532	0.0565983050164471	0.121641797255046	-4.48516038214954	Brain_Anterior_cingulate_cortex_BA24	1	0.121641797255046
Brain_Caudate_basal_ganglia_GENE_MALSU1	-0.051408897664273	0.000939669928793578	-1.91029374623241	0.0566004408155541	0.121642701785125	-4.48519068849628	Brain_Caudate_basal_ganglia	1	0.121642701785125
Brain_Nucleus_accumbens_basal_ganglia_GENE_HSPA1L	0.126211974861184	-0.00850166715106324	1.91029158481326	0.0566007195673075	0.121642701785125	-4.48519464381029	Brain_Nucleus_accumbens_basal_ganglia	1	0.121642701785125
Heart_Left_Ventricle_GENE_S100A9	-0.177040751931482	-0.000118303970132661	-1.9102196826862	0.0566099932222162	0.121660489475715	-4.4853262194228	Heart_Left_Ventricle	1	0.121660489475715
Brain_Substantia_nigra_GENE_ENSG00000277342	0.320542576869365	-0.000351170159106986	1.91020805085184	0.0566114935698246	0.121661070085933	-4.48534750436632	Brain_Substantia_nigra	1	0.121661070085933
Heart_Left_Ventricle_GENE_RRAD	0.219372808039628	-0.00882108120433386	1.9102021293697	0.0566122573728122	0.121661070085933	-4.48535833996096	Heart_Left_Ventricle	1	0.121661070085933
Brain_Hypothalamus_GENE_ENSG00000224888	-0.0726475504766487	0.00122608065197474	-1.91018456206402	0.0566145234034864	0.121663797229512	-4.48539048580599	Brain_Hypothalamus	1	0.121663797229512
Brain_Amygdala_GENE_LTBP3	-0.1376858025689	0.000526477875642907	-1.91017152437619	0.0566162052015198	0.121665268791601	-4.48541434286119	Brain_Amygdala	1	0.121665268791601
Heart_Left_Ventricle_GENE_L3MBTL2	-0.0578083323042725	-0.00137903922511529	-1.91014661942292	0.056619417934697	0.121670030143613	-4.48545991482373	Heart_Left_Ventricle	1	0.121670030143613
Brain_Hippocampus_GENE_ENSG00000270426	0.113411735450962	-0.00449089962894922	1.91004626990245	0.05663236454096	0.121695708176242	-4.4856435319778	Brain_Hippocampus	1	0.121695708176242
Brain_Anterior_cingulate_cortex_BA24_GENE_PRXL2A	0.0389726357342288	3.04304929664736e-05	1.90996509535383	0.0566428390930381	0.121716073269797	-4.48579205626277	Brain_Anterior_cingulate_cortex_BA24	1	0.121716073269797
Brain_Frontal_Cortex_BA9_GENE_VAC14	-0.0640522858458839	0.00465517592841798	-1.90987757059381	0.0566541348710348	0.121738202293448	-4.48595219248965	Brain_Frontal_Cortex_BA9	1	0.121738202293448
Brain_Amygdala_GENE_CX3CR1	0.204691233684987	-0.00568048170978393	1.90984779895065	0.0566579775707163	0.121744315671762	-4.48600666135262	Brain_Amygdala	1	0.121744315671762
Heart_Atrial_Appendage_GENE_H2BC7	-0.049571072386221	0.00113731132884805	-1.90980725550573	0.056663210963269	0.121753417045408	-4.48608083647355	Heart_Atrial_Appendage	1	0.121753417045408
Brain_Amygdala_GENE_LAMC1	0.0376052231405702	-0.000809945443741056	1.90973164646521	0.0566729717390674	0.12177224600956	-4.48621916071937	Brain_Amygdala	1	0.12177224600956
Brain_Cerebellar_Hemisphere_GENE_UBE2E3	0.0396799541064193	-0.000338832671755166	1.90972054293446	0.0566744052714318	0.121772822306466	-4.48623947380764	Brain_Cerebellar_Hemisphere	1	0.121772822306466
Heart_Atrial_Appendage_GENE_AGTR2	0.108745684041255	-0.00121539169683107	1.90971411038341	0.0566752357661637	0.121772822306466	-4.48625124163065	Heart_Atrial_Appendage	1	0.121772822306466
Heart_Atrial_Appendage_GENE_ENSG00000282936	-0.0653802961894712	0.000421717847699633	-1.90965576383499	0.0566827692445885	0.121786864431352	-4.48635798005566	Heart_Atrial_Appendage	1	0.121786864431352
Brain_Cerebellar_Hemisphere_GENE_MDGA1	-0.111089673838101	-0.000434023256745486	-1.90962417587762	0.0566868481068765	0.121793483709873	-4.48641576531575	Brain_Cerebellar_Hemisphere	1	0.121793483709873
Brain_Amygdala_GENE_RTF1	0.101355012072861	0.000188029688057933	1.90954766437739	0.0566967288323823	0.121812568022219	-4.48655572730889	Brain_Amygdala	1	0.121812568022219
Heart_Left_Ventricle_GENE_ZNF667	0.0236317007346291	-0.000563563218774419	1.90948438854714	0.056704901383827	0.121827981725864	-4.48667147319597	Heart_Left_Ventricle	1	0.121827981725864
Heart_Atrial_Appendage_GENE_APTX	0.0385697121068825	-0.00180817017399146	1.90944796831099	0.0567096057781166	0.121835943835138	-4.48673809237657	Heart_Atrial_Appendage	1	0.121835943835138
Brain_Hypothalamus_GENE_LIPG	0.0539924449416617	-0.00225859398046315	1.90942383840167	0.0567127228128084	0.121840495411996	-4.48678222964214	Brain_Hypothalamus	1	0.121840495411996
Brain_Frontal_Cortex_BA9_GENE_BTG3	0.171401717707651	-0.0103702886351265	1.90938411131051	0.0567178549595646	0.121849375979397	-4.48685489532108	Brain_Frontal_Cortex_BA9	1	0.121849375979397
Heart_Left_Ventricle_GENE_STXBP3	0.0360865223735614	0.000455867461492701	1.90935283179979	0.0567218960777776	0.121854046703777	-4.48691210829887	Heart_Left_Ventricle	1	0.121854046703777
Heart_Left_Ventricle_GENE_OSGIN2	-0.0575695031015778	0.00255208281985684	-1.90935182453129	0.0567220262145953	0.121854046703777	-4.48691395066614	Heart_Left_Ventricle	1	0.121854046703777
Brain_Amygdala_GENE_U2AF1L4	-0.107239673933066	-0.00153000876162149	-1.90932928338612	0.0567249385448508	0.121858157889428	-4.48695517980949	Brain_Amygdala	1	0.121858157889428
Brain_Hippocampus_GENE_GFM2	0.0656671861950109	-0.00360852642919436	1.90928994339135	0.0567300215960127	0.121866932053838	-4.48702713393322	Brain_Hippocampus	1	0.121866932053838
Brain_Caudate_basal_ganglia_GENE_ENSG00000276261	-0.118369146369629	0.00471376781904359	-1.90920750994934	0.0567406739078066	0.121887669535292	-4.4871779026224	Brain_Caudate_basal_ganglia	1	0.121887669535292
Brain_Frontal_Cortex_BA9_GENE_ZFAND6	0.0379020252902172	-0.000408920519063042	1.90916245946085	0.0567464961805609	0.121898030804681	-4.48726029611689	Brain_Frontal_Cortex_BA9	1	0.121898030804681
Brain_Caudate_basal_ganglia_GENE_SEL1L3	0.0502377974338546	0.00031159883336442	1.90914732964983	0.0567484516515581	0.121900085518524	-4.48728796681827	Brain_Caudate_basal_ganglia	1	0.121900085518524
Brain_Cerebellar_Hemisphere_GENE_ACTL6A	-0.0714816341725535	0.000928905831870863	-1.90911285204086	0.056752907962489	0.121906968921128	-4.48735102163042	Brain_Cerebellar_Hemisphere	1	0.121906968921128
Brain_Anterior_cingulate_cortex_BA24_GENE_ENSG00000283209	-0.145833648268998	-0.00412590891503797	-1.90910707942104	0.0567536541155251	0.121906968921128	-4.48736157884951	Brain_Anterior_cingulate_cortex_BA24	1	0.121906968921128
Brain_Substantia_nigra_GENE_ENSG00000288670	-0.127215158324336	0.00759331190721552	-1.90909535157641	0.0567551700498238	0.121908079260001	-4.48738302714675	Brain_Substantia_nigra	1	0.121908079260001
Heart_Left_Ventricle_GENE_HAUS4	-0.0872533475857835	0.000242921687529676	-1.90905782935271	0.0567600203773472	0.121916351591335	-4.4874516482436	Heart_Left_Ventricle	1	0.121916351591335
Brain_Anterior_cingulate_cortex_BA24_GENE_ZFP64	-0.0106320329253467	0.000340575155736008	-1.90900123677586	0.0567673364970169	0.121929919878513	-4.48755514291589	Brain_Anterior_cingulate_cortex_BA24	1	0.121929919878513
Heart_Left_Ventricle_GENE_ENSG00000280347	0.0478480490100198	-0.00153159537441809	1.90899264784195	0.0567684469175573	0.121930158771706	-4.48757084981556	Heart_Left_Ventricle	1	0.121930158771706
Brain_Nucleus_accumbens_basal_ganglia_GENE_ASPDH	-0.120879855763659	0.00610377058694994	-1.90897896509334	0.056770215929493	0.1219318121877	-4.4875958718177	Brain_Nucleus_accumbens_basal_ganglia	1	0.1219318121877
Brain_Hypothalamus_GENE_PIGBOS1	0.0567220135718746	-0.00248032540926203	1.90893487976896	0.0567759159352129	0.121941908436746	-4.48767649060579	Brain_Hypothalamus	1	0.121941908436746
Heart_Left_Ventricle_GENE_CEP192	-0.0406442280477213	0.0011381627318541	-1.9089152876716	0.0567784492458945	0.121945203100798	-4.48771231806485	Heart_Left_Ventricle	1	0.121945203100798
Brain_Hippocampus_GENE_MCM4	0.0863650950270671	-0.00563602108714163	1.90890687264159	0.0567795373607719	0.121945393802321	-4.48772770625708	Brain_Hippocampus	1	0.121945393802321
Brain_Hypothalamus_GENE_CLEC16A	-0.0320879341955719	0.000932453779814026	-1.90882652705922	0.0567899274123638	0.121965561911965	-4.48787462729029	Brain_Hypothalamus	1	0.121965561911965
Brain_Caudate_basal_ganglia_GENE_ZC3H8	0.0171478054822176	-0.00014964011090417	1.90876131118208	0.0567983621017818	0.121981529928832	-4.4879938774506	Brain_Caudate_basal_ganglia	1	0.121981529928832
Brain_Frontal_Cortex_BA9_GENE_ENSG00000253047	-0.120603435997038	0.00138746297759471	-1.9086906799962	0.0568074983585934	0.121999004060161	-4.48812302521135	Brain_Frontal_Cortex_BA9	1	0.121999004060161
Brain_Putamen_basal_ganglia_GENE_CHPT1	0.0307119600205062	0.000910084986776979	1.90865893459025	0.0568116050769619	0.12200567639878	-4.48818106953759	Brain_Putamen_basal_ganglia	1	0.12200567639878
Brain_Anterior_cingulate_cortex_BA24_GENE_POLR3F	-0.0595132867853378	0.000579219160824903	-1.90863750929422	0.0568143768827774	0.122009481763574	-4.48822024370299	Brain_Anterior_cingulate_cortex_BA24	1	0.122009481763574
Brain_Nucleus_accumbens_basal_ganglia_GENE_PAXX	-0.0472537946696882	0.00336441514238256	-1.90861757635155	0.0568169557230862	0.122012872606236	-4.48825668884914	Brain_Nucleus_accumbens_basal_ganglia	1	0.122012872606236
Brain_Caudate_basal_ganglia_GENE_SERBP1P3	0.220880591089987	0.00632003900589372	1.90858448616144	0.0568212370083675	0.122019919219658	-4.48831718971456	Brain_Caudate_basal_ganglia	1	0.122019919219658
Brain_Nucleus_accumbens_basal_ganglia_GENE_RHBDF1	0.102195657183011	-0.00220650245344597	1.90857349810815	0.0568226587276245	0.122020824960662	-4.48833727963129	Brain_Nucleus_accumbens_basal_ganglia	1	0.122020824960662
Brain_Amygdala_GENE_MTND6P4	-0.394545392912843	0.0178281795717965	-1.9085335188251	0.0568278318066802	0.122029786188002	-4.48841037446063	Brain_Amygdala	1	0.122029786188002
Brain_Putamen_basal_ganglia_GENE_EPS8L2	-0.0502581499797635	0.00153116064810062	-1.90851945269982	0.056829651972226	0.122031547315879	-4.48843609144665	Brain_Putamen_basal_ganglia	1	0.122031547315879
Heart_Atrial_Appendage_GENE_MPIG6B	-0.0854437921364245	0.000832286695898313	-1.90849054978796	0.0568333921800269	0.122037431257709	-4.48848893382574	Heart_Atrial_Appendage	1	0.122037431257709
Brain_Putamen_basal_ganglia_GENE_DDX56	-0.0430435462938495	0.00070683866780035	-1.9084789837151	0.0568348889558191	0.122038497791672	-4.48851007952954	Brain_Putamen_basal_ganglia	1	0.122038497791672
Brain_Putamen_basal_ganglia_GENE_ADGRL1	-0.0520656861940524	0.00268006786395014	-1.90846094580505	0.0568372233234635	0.122041362772353	-4.48854305713466	Brain_Putamen_basal_ganglia	1	0.122041362772353
Brain_Frontal_Cortex_BA9_GENE_SEMA4F	-0.162021428384639	0.00799149445410478	-1.90844434857868	0.056839371316369	0.122043827473851	-4.48857340055445	Brain_Frontal_Cortex_BA9	1	0.122043827473851
Heart_Left_Ventricle_GENE_ARID3B	0.0170952286621139	0.000544783788756644	1.90842817015635	0.0568414651733436	0.122044238361769	-4.48860297805675	Heart_Left_Ventricle	1	0.122044238361769
Brain_Hypothalamus_GENE_ABHD4	0.0839099324997838	-0.00144597704066522	1.90841684727755	0.0568429306504809	0.122044238361769	-4.48862367847388	Brain_Hypothalamus	1	0.122044238361769
Brain_Anterior_cingulate_cortex_BA24_GENE_MORC2	0.0361696252159303	-4.73339837534883e-06	1.90841317769205	0.0568434055977377	0.122044238361769	-4.48863038716157	Brain_Anterior_cingulate_cortex_BA24	1	0.122044238361769
Brain_Frontal_Cortex_BA9_GENE_PIGV	-0.0497367699275855	0.00359661210768123	-1.90840607196577	0.0568443252873716	0.122044238361769	-4.48864337771993	Brain_Frontal_Cortex_BA9	1	0.122044238361769
Heart_Atrial_Appendage_GENE_ANGPT1	0.0273536706754116	-5.8526293133978e-05	1.90840423270138	0.056844563344215	0.122044238361769	-4.48864674022166	Heart_Atrial_Appendage	1	0.122044238361769
Brain_Amygdala_GENE_TCEAL1	-0.132403109745992	0.000662682592588635	-1.90838407792859	0.0568471720402976	0.122045584860276	-4.48868358651286	Brain_Amygdala	1	0.122045584860276
Brain_Caudate_basal_ganglia_GENE_SLC27A1	0.0769389163644909	0.00127724938170015	1.90838393306171	0.0568471907912382	0.122045584860276	-4.48868385135234	Brain_Caudate_basal_ganglia	1	0.122045584860276
Heart_Atrial_Appendage_GENE_CARMN	-0.144134610541272	0.00754742596116193	-1.90836545352121	0.0568495827451244	0.122048572892717	-4.48871763469917	Heart_Atrial_Appendage	1	0.122048572892717
Brain_Substantia_nigra_GENE_IFNA20P	0.112914097202515	-0.00399163387157444	1.90828480622449	0.0568600225489149	0.122068838190725	-4.48886506616665	Brain_Substantia_nigra	1	0.122068838190725
Brain_Frontal_Cortex_BA9_GENE_TMEM225B	0.0898032533651938	-0.000140205654346009	1.90825316819795	0.0568641185326259	0.12207121618527	-4.48892290202049	Brain_Frontal_Cortex_BA9	1	0.12207121618527
Brain_Hippocampus_GENE_NFKBIE	0.106646898127109	-0.0030997610264596	1.90824059408527	0.0568657464952056	0.12207121618527	-4.48894588784835	Brain_Hippocampus	1	0.12207121618527
Brain_Frontal_Cortex_BA9_GENE_NFKBIE	0.115471608077942	-0.00164996021358106	1.90823674792762	0.0568662444626194	0.12207121618527	-4.48895291870173	Brain_Frontal_Cortex_BA9	1	0.12207121618527
Brain_Substantia_nigra_GENE_ENSG00000231982	0.201574383563415	-0.00463282697052819	1.90823317062202	0.056866707624648	0.12207121618527	-4.4889594580756	Brain_Substantia_nigra	1	0.12207121618527
Brain_Cerebellar_Hemisphere_GENE_STX1B	0.0686645311259948	-0.00406874896595966	1.9082309212873	0.0568669988528263	0.12207121618527	-4.48896356989049	Brain_Cerebellar_Hemisphere	1	0.12207121618527
Brain_Anterior_cingulate_cortex_BA24_GENE_PM20D2	0.0398092211228944	-0.000323251848078348	1.90822989020461	0.0568671323506414	0.12207121618527	-4.48896545472231	Brain_Anterior_cingulate_cortex_BA24	1	0.12207121618527
Brain_Nucleus_accumbens_basal_ganglia_GENE_SMPD3	-0.0576841084324509	0.00170533424351162	-1.90817574279981	0.0568741433683683	0.122082987278957	-4.4890644354295	Brain_Nucleus_accumbens_basal_ganglia	1	0.122082987278957
Brain_Hippocampus_GENE_TGM2	0.151261734412737	0.0044589703716015	1.90816594610386	0.0568754119237169	0.122082987278957	-4.48908234335818	Brain_Hippocampus	1	0.122082987278957
Brain_Hypothalamus_GENE_MRPS18C	-0.0479631474913844	-0.000687050912020426	-1.90816436012585	0.0568756172911849	0.122082987278957	-4.48908524244755	Brain_Hypothalamus	1	0.122082987278957
Brain_Nucleus_accumbens_basal_ganglia_GENE_OAT	0.0814323823253834	-0.00332231848136498	1.90807249686473	0.0568875136727719	0.122106374882781	-4.48925315989089	Brain_Nucleus_accumbens_basal_ganglia	1	0.122106374882781
Brain_Cerebellar_Hemisphere_GENE_SMIM24	-0.06148535953038	0.00279661251750923	-1.90805458272414	0.0568898338132413	0.122107500701535	-4.48928590433372	Brain_Cerebellar_Hemisphere	1	0.122107500701535
Brain_Cerebellar_Hemisphere_GENE_BLOC1S1	0.0436567046182312	0.00032340268397852	1.9080529947885	0.0568900394776966	0.122107500701535	-4.48928880683438	Brain_Cerebellar_Hemisphere	1	0.122107500701535
Brain_Nucleus_accumbens_basal_ganglia_GENE_ENSG00000273456	0.0676908595962826	0.000381001677998068	1.90799382965789	0.0568977028023809	0.122121801061824	-4.48939694984164	Brain_Nucleus_accumbens_basal_ganglia	1	0.122121801061824
Heart_Left_Ventricle_GENE_AGTRAP	0.103296606259675	-0.00569909295002172	1.90793899946904	0.0569048054153771	0.122134897462451	-4.48949716641625	Heart_Left_Ventricle	1	0.122134897462451
Brain_Hippocampus_GENE_PAGR1	0.0494311679815426	0.00157343190143531	1.9079009722423	0.0569097318344964	0.122143322715279	-4.48956666949439	Brain_Hippocampus	1	0.122143322715279
Brain_Frontal_Cortex_BA9_GENE_ENSG00000250378	-0.0955785324029737	0.00319956878196683	-1.90781575998266	0.056920772356452	0.122164057724905	-4.489722408582	Brain_Frontal_Cortex_BA9	1	0.122164057724905
Brain_Anterior_cingulate_cortex_BA24_GENE_MAP4K5	-0.0621209777954723	-0.000701250137496747	-1.90781095442508	0.0569213950414876	0.122164057724905	-4.48973119130574	Brain_Anterior_cingulate_cortex_BA24	1	0.122164057724905
Brain_Frontal_Cortex_BA9_GENE_MT1M	0.192916400667531	-0.00728694081794533	1.9077768847244	0.0569258098207288	0.122171383963909	-4.48979345707903	Brain_Frontal_Cortex_BA9	1	0.122171383963909
Heart_Left_Ventricle_GENE_LRRC75B	0.05106681945936	-0.00138664226408964	1.90773619134987	0.056931083275284	0.122180552759697	-4.48986782683851	Heart_Left_Ventricle	1	0.122180552759697
Brain_Substantia_nigra_GENE_HSPB1P2	-0.153108872338405	0.00700113303094891	-1.9077062604164	0.0569349622851568	0.122184805412389	-4.48992252654562	Brain_Substantia_nigra	1	0.122184805412389
Brain_Substantia_nigra_GENE_ENSG00000279602	0.155766494567799	-0.00165946480190961	1.90769805760099	0.0569360253978067	0.122184805412389	-4.48993751729678	Brain_Substantia_nigra	1	0.122184805412389
Brain_Cerebellar_Hemisphere_GENE_VASH1.AS1	0.119198287479019	-0.00484563540301871	1.90769772356385	0.056936068690503	0.122184805412389	-4.48993812775261	Brain_Cerebellar_Hemisphere	1	0.122184805412389
Brain_Putamen_basal_ganglia_GENE_SNORA52	-0.0816753978173239	-0.000341212025350286	-1.90765105386416	0.0569421175605556	0.122195637339608	-4.49002341600668	Brain_Putamen_basal_ganglia	1	0.122195637339608
Brain_Anterior_cingulate_cortex_BA24_GENE_DHX38	0.0704208421286767	-0.00266907721657766	1.9076071108251	0.0569478135175173	0.122202025812851	-4.49010371944289	Brain_Anterior_cingulate_cortex_BA24	1	0.122202025812851
Brain_Caudate_basal_ganglia_GENE_GRB7	0.122967338608368	-0.000494666648057643	1.9076058313429	0.0569479793728738	0.122202025812851	-4.49010605759733	Brain_Caudate_basal_ganglia	1	0.122202025812851
Heart_Atrial_Appendage_GENE_VWF	-0.127420272588533	0.00686424372036282	-1.9076049099338	0.0569480988125626	0.122202025812851	-4.49010774140015	Heart_Atrial_Appendage	1	0.122202025812851
Heart_Atrial_Appendage_GENE_VPS51	-0.0577801863803682	0.000440260913102906	-1.90758122820991	0.0569511686799898	0.122206464297703	-4.49015101761449	Heart_Atrial_Appendage	1	0.122206464297703
Brain_Hippocampus_GENE_IGFBP7	-0.080478585293676	0.00126422690007455	-1.90756878534518	0.056952781706784	0.122207776576262	-4.49017375561497	Brain_Hippocampus	1	0.122207776576262
Heart_Atrial_Appendage_GENE_ATP1B3P1	0.0278266644525831	-0.000583467648450721	1.9075403961376	0.0569564620753063	0.122213524778011	-4.49022563329858	Heart_Atrial_Appendage	1	0.122213524778011
Brain_Anterior_cingulate_cortex_BA24_GENE_SUDS3	-0.0229134943026916	-0.000425041035983638	-1.90752978112082	0.0569578382539165	0.122214328681559	-4.49024503070249	Brain_Anterior_cingulate_cortex_BA24	1	0.122214328681559
Heart_Atrial_Appendage_GENE_ENSG00000285608	-0.0221881618692583	0.000868857203853925	-1.90749921142036	0.0569618016026024	0.12222036082352	-4.49030089180226	Heart_Atrial_Appendage	1	0.12222036082352
Brain_Putamen_basal_ganglia_GENE_TNR	0.0679862098280461	0.00182764569629835	1.90748749570705	0.056963320600835	0.12222036082352	-4.49032230010726	Brain_Putamen_basal_ganglia	1	0.12222036082352
Brain_Hypothalamus_GENE_LILRB2	0.124217248965631	-0.0060538214850427	1.90748492233466	0.0569636542553913	0.12222036082352	-4.49032700245326	Brain_Hypothalamus	1	0.12222036082352
Brain_Anterior_cingulate_cortex_BA24_GENE_ANKS1A	-0.0263577875525429	0.00077799454957216	-1.90743718293488	0.0569698442763806	0.122230174346729	-4.4904142359429	Brain_Anterior_cingulate_cortex_BA24	1	0.122230174346729
Brain_Caudate_basal_ganglia_GENE_THAP9	0.0407494321481223	-0.000990372916330746	1.90743419753055	0.0569702313907016	0.122230174346729	-4.49041969105594	Brain_Caudate_basal_ganglia	1	0.122230174346729
Brain_Substantia_nigra_GENE_HACD4	-0.0564214397101616	0.00331685651938153	-1.90739349732578	0.0569755091634284	0.122239348632924	-4.49049406011392	Brain_Substantia_nigra	1	0.122239348632924
Heart_Atrial_Appendage_GENE_BMS1	0.0774223593735635	-0.00331884684991994	1.90736797948858	0.0569788183804714	0.122244299190059	-4.49054068653806	Heart_Atrial_Appendage	1	0.122244299190059
Brain_Hypothalamus_GENE_ZNF605	-0.0744765029932975	0.00487249967296081	-1.90735731237472	0.0569802017660314	0.122245117901251	-4.49056017740302	Brain_Hypothalamus	1	0.122245117901251
Heart_Left_Ventricle_GENE_CNOT6L	-0.028156536092618	0.00153250335133424	-1.90732466729098	0.0569844355817449	0.122251005280409	-4.49061982557026	Heart_Left_Ventricle	1	0.122251005280409
Brain_Hippocampus_GENE_ADA	-0.0884302962950931	0.00486845147586368	-1.90732070396192	0.0569849496128344	0.122251005280409	-4.49062706718365	Brain_Hippocampus	1	0.122251005280409
Heart_Left_Ventricle_GENE_ARHGAP11B.DT	-0.102727557131874	0.000524645198530947	-1.90727451183969	0.0569909408684315	0.122260397437779	-4.49071146621953	Heart_Left_Ventricle	1	0.122260397437779
Brain_Frontal_Cortex_BA9_GENE_UQCRHP1	0.186503053369293	-0.00488108571464778	1.90727150105135	0.05699133139487	0.122260397437779	-4.49071696725273	Brain_Frontal_Cortex_BA9	1	0.122260397437779
Brain_Hippocampus_GENE_DLGAP1.AS2	0.108710880398424	-0.000480547306740127	1.90725435187935	0.0569935558399219	0.122263020041382	-4.49074830046593	Brain_Hippocampus	1	0.122263020041382
Brain_Substantia_nigra_GENE_GOLT1B	0.0944865072073936	-0.0056739314850454	1.90716718152112	0.0570048639586938	0.12228391821822	-4.49090756493134	Brain_Substantia_nigra	1	0.12228391821822
Brain_Caudate_basal_ganglia_GENE_ABCG2	-0.105569208021994	0.00406115245863325	-1.90715608414308	0.0570063036932187	0.12228391821822	-4.49092783986301	Brain_Caudate_basal_ganglia	1	0.12228391821822
Brain_Hippocampus_GENE_FAM225B	0.0994152735813769	-0.00553235210196121	1.90715608233634	0.0570063039276221	0.12228391821822	-4.49092784316387	Brain_Hippocampus	1	0.12228391821822
Heart_Atrial_Appendage_GENE_ENSG00000276742	-0.121940156987052	0.00676842786433588	-1.90714830234318	0.0570073132944705	0.12228393381201	-4.49094205715734	Heart_Atrial_Appendage	1	0.12228393381201
Brain_Frontal_Cortex_BA9_GENE_U2AF2	0.0252525448836685	-0.00129742687579902	1.90710450537202	0.057012995738406	0.122293973245552	-4.49102207285177	Brain_Frontal_Cortex_BA9	1	0.122293973245552
Brain_Cerebellar_Hemisphere_GENE_UBE2F	-0.109159032175763	0.00492652518209885	-1.90701357560259	0.0570247949423346	0.122317132663442	-4.49118819290195	Brain_Cerebellar_Hemisphere	1	0.122317132663442
Heart_Atrial_Appendage_GENE_GATAD2B	-0.0262865488764684	0.000101619429756695	-1.90699597234748	0.0570270794064263	0.122319882684562	-4.49122035147378	Heart_Atrial_Appendage	1	0.122319882684562
Brain_Putamen_basal_ganglia_GENE_ENSG00000276390	0.10272741596722	-0.00437664903997443	1.90697186022629	0.0570302086831181	0.122324444652737	-4.49126440031623	Brain_Putamen_basal_ganglia	1	0.122324444652737
Brain_Anterior_cingulate_cortex_BA24_GENE_EVI5L	-0.070803859151877	0.00429743563977249	-1.90694568869646	0.0570336053924388	0.122329580068348	-4.49131221073434	Brain_Anterior_cingulate_cortex_BA24	1	0.122329580068348
Brain_Substantia_nigra_GENE_SLC39A12	0.160271438364692	0.000370124602513706	1.90693055304989	0.0570355698709243	0.122331643410714	-4.49133986039269	Brain_Substantia_nigra	1	0.122331643410714
Brain_Cerebellar_Hemisphere_GENE_METTL5	-0.113409048594092	0.00367737610491594	-1.90690585394143	0.0570387757268048	0.122336369178145	-4.49138498002918	Brain_Cerebellar_Hemisphere	1	0.122336369178145
Brain_Anterior_cingulate_cortex_BA24_GENE_GCSIR	-0.023685400239045	0.000656259628653348	-1.90689628130572	0.0570400182610739	0.12233688393494	-4.49140246689574	Brain_Anterior_cingulate_cortex_BA24	1	0.12233688393494
Brain_Hippocampus_GENE_TSPYL5	0.126246444339557	-0.00720403309854965	1.90687039940609	0.0570433778613219	0.122338277781581	-4.49144974636893	Brain_Hippocampus	1	0.122338277781581
Brain_Amygdala_GENE_MINDY3	-0.021016321836945	0.00052610839408059	-1.90686862000111	0.0570436088430674	0.122338277781581	-4.49145299685395	Brain_Amygdala	1	0.122338277781581
Heart_Atrial_Appendage_GENE_ULBP2	0.0740499772617257	-0.00199767089711902	1.90686324657678	0.0570443063635134	0.122338277781581	-4.49146281260888	Heart_Atrial_Appendage	1	0.122338277781581
Brain_Substantia_nigra_GENE_UBTFL9	-0.0851847142749117	-0.00101615626144315	-1.90686038120856	0.0570446783178613	0.122338277781581	-4.49146804683021	Brain_Substantia_nigra	1	0.122338277781581
Heart_Atrial_Appendage_GENE_LRFN3	0.0499319221319583	0.000715187504729804	1.90676742287841	0.0570567463652888	0.122362008496572	-4.4916378513275	Heart_Atrial_Appendage	1	0.122362008496572
Brain_Hypothalamus_GENE_DEPTOR	-0.0303294014253497	0.000538511886626501	-1.90675627424924	0.0570581938469511	0.122362044237833	-4.49165821568185	Brain_Hypothalamus	1	0.122362044237833
Brain_Caudate_basal_ganglia_GENE_RNU4.47P	0.238138951048017	0.000199762231977758	1.90674696783994	0.0570594021675525	0.122362044237833	-4.49167521490308	Brain_Caudate_basal_ganglia	1	0.122362044237833
Brain_Hippocampus_GENE_MRPS11	-0.0238618991905258	0.000721230063198168	-1.90674412527247	0.057059771243564	0.122362044237833	-4.49168040716146	Brain_Hippocampus	1	0.122362044237833
Brain_Anterior_cingulate_cortex_BA24_GENE_SIK1B	0.255191356891131	-0.00934884121650466	1.90668082813117	0.0570679901945802	0.12237751880264	-4.49179602428908	Brain_Anterior_cingulate_cortex_BA24	1	0.12237751880264
Brain_Cerebellar_Hemisphere_GENE_ENSG00000288009	0.0534804723907027	-0.002307581761981	1.90666586080249	0.0570699338033299	0.122379536114869	-4.49182336271979	Brain_Cerebellar_Hemisphere	1	0.122379536114869
Brain_Nucleus_accumbens_basal_ganglia_GENE_GOLGA8M	-0.0319054259482705	0.000959142416410129	-1.90665617967332	0.0570711909927634	0.12237996057228	-4.49184104558056	Brain_Nucleus_accumbens_basal_ganglia	1	0.12237996057228
Heart_Atrial_Appendage_GENE_NAXD	-0.0715261041355664	-0.000411987498268751	-1.90664889101668	0.0570721375114506	0.12237996057228	-4.4918543584631	Heart_Atrial_Appendage	1	0.12237996057228
Brain_Nucleus_accumbens_basal_ganglia_GENE_NETO1.DT	-0.0613381836181697	0.00275613484598977	-1.90662539504401	0.0570751888318745	0.122384352963081	-4.49189727400249	Brain_Nucleus_accumbens_basal_ganglia	1	0.122384352963081
Brain_Frontal_Cortex_BA9_GENE_COPS7A	-0.113401877004683	0.00434421335267633	-1.90660682808145	0.0570776001393012	0.122387372865905	-4.49193118630537	Brain_Frontal_Cortex_BA9	1	0.122387372865905
Brain_Cerebellar_Hemisphere_GENE_TRIM67	-0.075313882122554	0.0028711033037282	-1.90651788838424	0.0570891519927823	0.122409991730513	-4.49209362892502	Brain_Cerebellar_Hemisphere	1	0.122409991730513
Heart_Atrial_Appendage_GENE_ENSG00000223969	0.0525240328492498	-0.000799819417068923	1.90646728175868	0.0570957258597201	0.122421936238578	-4.49218605532436	Heart_Atrial_Appendage	1	0.122421936238578
Brain_Putamen_basal_ganglia_GENE_DNAJC3.DT	0.0394213198919183	-0.00136416177850716	1.90643286870981	0.0571001965204654	0.122429370811578	-4.4922489048857	Brain_Putamen_basal_ganglia	1	0.122429370811578
Brain_Nucleus_accumbens_basal_ganglia_GENE_MAGIX	-0.0498970880834447	0.00226730182992959	-1.90642411791054	0.0571013333990127	0.122429657237494	-4.49226488654867	Brain_Nucleus_accumbens_basal_ganglia	1	0.122429657237494
Brain_Cerebellar_Hemisphere_GENE_EEF1DP7	-0.1859162757089	0.00190202359705638	-1.90641512860343	0.0571025012834678	0.122430010131231	-4.4922813037254	Brain_Cerebellar_Hemisphere	1	0.122430010131231
Brain_Amygdala_GENE_ENSG00000273565	-0.199783252995133	0.00183120887455601	-1.90638015827331	0.0571070447936513	0.122437600359823	-4.49234516933255	Brain_Amygdala	1	0.122437600359823
Brain_Cerebellar_Hemisphere_GENE_ZNF365	-0.0852545975250506	-0.00124596150231774	-1.90633441179173	0.0571129888474399	0.122448193036797	-4.49242871346207	Brain_Cerebellar_Hemisphere	1	0.122448193036797
Brain_Cerebellar_Hemisphere_GENE_ADM	0.341017716020019	-0.0152432144626403	1.90629060253452	0.057118681672308	0.122458246725261	-4.49250871789741	Brain_Cerebellar_Hemisphere	1	0.122458246725261
Brain_Hypothalamus_GENE_S100A13	0.126524731680734	-0.00478953405173201	1.90623527512993	0.0571258719072158	0.12247118951656	-4.49260975417315	Brain_Hypothalamus	1	0.12247118951656
Brain_Frontal_Cortex_BA9_GENE_FUT9	-0.0800678835352045	0.000242800504082428	-1.90622802922506	0.0571268136259067	0.12247118951656	-4.49262298608582	Brain_Frontal_Cortex_BA9	1	0.12247118951656
Brain_Substantia_nigra_GENE_LINC00672	-0.122078703388028	-0.00405204657421389	-1.90622098208084	0.0571277295249624	0.12247118951656	-4.49263585498945	Brain_Substantia_nigra	1	0.12247118951656
Brain_Hypothalamus_GENE_MT.TG	-0.444908573197106	0.0107227667300257	-1.90616530543597	0.0571349661046919	0.122482531158452	-4.49273752535777	Brain_Hypothalamus	1	0.122482531158452
Brain_Frontal_Cortex_BA9_GENE_RPS27L	0.0788872023390405	-0.000556911772629209	1.90616483402203	0.0571350273800486	0.122482531158452	-4.49273838618792	Brain_Frontal_Cortex_BA9	1	0.122482531158452
Heart_Atrial_Appendage_GENE_NMNAT2	0.0953974643609399	-0.00540004328701264	1.90612915408089	0.0571396652914942	0.122489533839176	-4.49280353928943	Heart_Atrial_Appendage	1	0.122489533839176
Brain_Substantia_nigra_GENE_DNAJC14	-0.0947268448134615	0.00461392583009407	-1.9061242597019	0.0571403015192831	0.122489533839176	-4.49281247654132	Brain_Substantia_nigra	1	0.122489533839176
Brain_Amygdala_GENE_ENSG00000274902	0.123986028613558	-0.00243647514422961	1.90607799976745	0.0571463152105419	0.122500273205776	-4.49289694715838	Brain_Amygdala	1	0.122500273205776
Brain_Anterior_cingulate_cortex_BA24_GENE_ENSG00000266910	-0.105003083866076	-0.00360520809262612	-1.90606542754555	0.0571479496633683	0.122501624914742	-4.49291990367963	Brain_Anterior_cingulate_cortex_BA24	1	0.122501624914742
Heart_Left_Ventricle_GENE_SLC19A1	0.0265562927468527	0.000566917234003853	1.90604951503627	0.0571500184264527	0.122503907541863	-4.4929489592569	Heart_Left_Ventricle	1	0.122503907541863
Heart_Atrial_Appendage_GENE_GOLGA8R	-0.0440832363649761	0.00141555384861194	-1.90602266840885	0.0571535088605257	0.122508098153673	-4.49299797953452	Heart_Atrial_Appendage	1	0.122508098153673
Brain_Hypothalamus_GENE_ZFAND4	-0.0259552759939304	0.00110294164591874	-1.90601903488985	0.0571539812820715	0.122508098153673	-4.49300461406262	Brain_Hypothalamus	1	0.122508098153673
Brain_Nucleus_accumbens_basal_ganglia_GENE_RBBP6	-0.0390374787375847	-0.00127252135750977	-1.90592275113592	0.0571665010546068	0.122531310243835	-4.49318041629517	Brain_Nucleus_accumbens_basal_ganglia	1	0.122531310243835
Heart_Left_Ventricle_GENE_IPPK	0.0273016334819446	8.0393200733353e-05	1.90592030834536	0.0571668187203102	0.122531310243835	-4.49318487641472	Heart_Left_Ventricle	1	0.122531310243835
Brain_Nucleus_accumbens_basal_ganglia_GENE_PLPPR1	-0.0366446242672456	0.001493167407867	-1.90583338976171	0.0571781227567391	0.122553386678365	-4.49334357127703	Brain_Nucleus_accumbens_basal_ganglia	1	0.122553386678365
Brain_Frontal_Cortex_BA9_GENE_RAB3IL1	0.081493993647898	-0.00294873074472026	1.90579946031038	0.0571825358949182	0.122558603152872	-4.49340551730663	Brain_Frontal_Cortex_BA9	1	0.122558603152872
Heart_Atrial_Appendage_GENE_GSDMB	-0.0999217814778959	0.00514878084373935	-1.9057992347421	0.0571825652350997	0.122558603152872	-4.49340592912987	Heart_Atrial_Appendage	1	0.122558603152872
Brain_Anterior_cingulate_cortex_BA24_GENE_RPGR	0.0323280297980762	-0.000650659597617024	1.90570564624872	0.0571947395872231	0.122581305156464	-4.49357679082342	Brain_Anterior_cingulate_cortex_BA24	1	0.122581305156464
Brain_Amygdala_GENE_ASPHD1	-0.0722728197218025	0.00217363845726047	-1.90570236509868	0.0571951664510896	0.122581305156464	-4.49358278097002	Brain_Amygdala	1	0.122581305156464
Heart_Atrial_Appendage_GENE_ZNF417	-0.0479662513279684	0.00183899947038601	-1.90569045753906	0.0571967155970012	0.122582472353628	-4.49360451961231	Heart_Atrial_Appendage	1	0.122582472353628
Brain_Cerebellar_Hemisphere_GENE_NAT8L	0.0687518789511927	-0.00108071195933242	1.90566936455027	0.0571994598318522	0.122584980480615	-4.4936430270004	Brain_Cerebellar_Hemisphere	1	0.122584980480615
Brain_Caudate_basal_ganglia_GENE_RPS26P58	-0.188425952178937	0.0124524395781959	-1.90566601970373	0.0571998950123433	0.122584980480615	-4.49364913331808	Brain_Caudate_basal_ganglia	1	0.122584980480615
Heart_Atrial_Appendage_GENE_SV2A	0.110258177716289	0.00445490750428884	1.90561101936498	0.0572070512147581	0.122598163812271	-4.49374953985692	Heart_Atrial_Appendage	1	0.122598163812271
Brain_Hippocampus_GENE_RIT1	0.024013928757564	-0.000259687319276747	1.90559719419961	0.0572088501516775	0.122599865939182	-4.49377477810643	Brain_Hippocampus	1	0.122599865939182
Brain_Frontal_Cortex_BA9_GENE_ENSG00000274964	0.149271628525979	-0.00896926471438362	1.90558388338795	0.0572105822052294	0.122601424676251	-4.4937990772172	Brain_Frontal_Cortex_BA9	1	0.122601424676251
Heart_Atrial_Appendage_GENE_GAPVD1	-0.0408444363142145	0.00172644304119304	-1.90556079389745	0.0572135868014698	0.122604527595647	-4.49384122707353	Heart_Atrial_Appendage	1	0.122604527595647
Brain_Caudate_basal_ganglia_GENE_ENSG00000257086	0.0534815953715636	0.000347734200267493	1.90555731437734	0.0572140395969294	0.122604527595647	-4.49384757889247	Brain_Caudate_basal_ganglia	1	0.122604527595647
Brain_Anterior_cingulate_cortex_BA24_GENE_GARNL3	-0.0246040656625867	-0.000103430926599928	-1.90552706506514	0.0572179761137276	0.122610810051732	-4.49390279813865	Brain_Anterior_cingulate_cortex_BA24	1	0.122610810051732
Brain_Putamen_basal_ganglia_GENE_ENSG00000273214	0.251056075961961	-0.00231300054562993	1.90550611435258	0.0572207026827173	0.122614499569189	-4.49394104255253	Brain_Putamen_basal_ganglia	1	0.122614499569189
Brain_Amygdala_GENE_PAM	-0.0556862717008455	-0.00148189593143226	-1.90540713108131	0.0572335860352762	0.122638277308336	-4.49412172565011	Brain_Amygdala	1	0.122638277308336
Brain_Caudate_basal_ganglia_GENE_NOS1	0.0694084657828564	-0.00393366143701072	1.90540541758298	0.0572338090801489	0.122638277308336	-4.49412485337163	Brain_Caudate_basal_ganglia	1	0.122638277308336
Brain_Amygdala_GENE_TTC33	-0.0471493447129516	0.000775709541476992	-1.90538159370756	0.0572369102923727	0.122642768905314	-4.49416833981995	Brain_Amygdala	1	0.122642768905314
Brain_Anterior_cingulate_cortex_BA24_GENE_TMEM178A	-0.0491653324717584	-0.000334844181955013	-1.90535668961334	0.0572401522691269	0.122647561958473	-4.494213797451	Brain_Anterior_cingulate_cortex_BA24	1	0.122647561958473
Brain_Amygdala_GENE_NR4A1	0.495505051218156	-0.0194249309605648	1.90534758914059	0.0572413369929013	0.122647946877542	-4.49423040846637	Brain_Amygdala	1	0.122647946877542
Heart_Left_Ventricle_GENE_HECA	-0.0802645324179417	0.0069432985731163	-1.90531685807671	0.0572453377957351	0.122653575702948	-4.49428650103661	Heart_Left_Ventricle	1	0.122653575702948
Brain_Cerebellar_Hemisphere_GENE_RPS6KC1	-0.0609831045905965	0.0020133975592556	-1.90531196919132	0.0572459742893901	0.122653575702948	-4.49429542450312	Brain_Cerebellar_Hemisphere	1	0.122653575702948
Heart_Atrial_Appendage_GENE_PTCH2	-0.0681594223661999	0.00444217830925769	-1.90528973987462	0.0572488684425087	0.122656140285458	-4.49433599840767	Heart_Atrial_Appendage	1	0.122656140285458
Brain_Hippocampus_GENE_CLGN	0.0378020041732968	-0.00120947458974515	1.90528367708672	0.0572496578103278	0.122656140285458	-4.49434706438774	Brain_Hippocampus	1	0.122656140285458
Brain_Cerebellar_Hemisphere_GENE_EDEM2	-0.0549768162420263	-0.000209736039327444	-1.90527961498065	0.057250186696814	0.122656140285458	-4.49435447864456	Brain_Cerebellar_Hemisphere	1	0.122656140285458
Brain_Hypothalamus_GENE_SF1	0.0493248438867645	-0.00191657970686913	1.90525136294925	0.057253865225943	0.122661867793661	-4.49440604452242	Brain_Hypothalamus	1	0.122661867793661
Brain_Frontal_Cortex_BA9_GENE_FBXO10	-0.0915688187555571	0.00414885972571339	-1.90524303757216	0.0572549492614204	0.122662036701357	-4.49442123993642	Brain_Frontal_Cortex_BA9	1	0.122662036701357
Brain_Putamen_basal_ganglia_GENE_ZFHX4	0.0288454908312719	-0.000307456866693701	1.90521791878714	0.0572582200463168	0.122666564910253	-4.49446708615169	Brain_Putamen_basal_ganglia	1	0.122666564910253
Heart_Atrial_Appendage_GENE_DDX49	0.114852234835791	-0.0059507973949921	1.90521136576241	0.0572590733590072	0.122666564910253	-4.49447904648003	Heart_Atrial_Appendage	1	0.122666564910253
Brain_Frontal_Cortex_BA9_GENE_ENSG00000271192	0.133212891178772	0.00230063015908406	1.905188340953	0.0572620716558078	0.122670834591744	-4.49452107015374	Brain_Frontal_Cortex_BA9	1	0.122670834591744
Brain_Frontal_Cortex_BA9_GENE_SGPP2	-0.0661796123219525	0.00313333994445729	-1.90515677668554	0.0572661821758652	0.122677486764329	-4.49457867878365	Brain_Frontal_Cortex_BA9	1	0.122677486764329
Heart_Atrial_Appendage_GENE_ENSG00000260470	-0.0914137245490168	0.0056254933422099	-1.90506872137717	0.0572776506557545	0.122699900888639	-4.49473938546033	Heart_Atrial_Appendage	1	0.122699900888639
Heart_Atrial_Appendage_GENE_IFNLR1	0.121614838117137	-0.00568603867429632	1.90505129875314	0.0572799200362223	0.122702608306506	-4.49477118201614	Heart_Atrial_Appendage	1	0.122702608306506
Brain_Substantia_nigra_GENE_MOB4	0.0907305131798741	-0.00404415683724117	1.90498889282626	0.0572880493232265	0.122717868251495	-4.49488507143401	Brain_Substantia_nigra	1	0.122717868251495
Heart_Atrial_Appendage_GENE_TSPEAR.AS1	-0.0559891253220982	0.000952140282691624	-1.90497825010087	0.0572894357902766	0.122718643106954	-4.49490449380186	Heart_Atrial_Appendage	1	0.122718643106954
Brain_Caudate_basal_ganglia_GENE_DOCK9.DT	0.0925839096571154	-0.00154580952664677	1.90497067712859	0.057290422366317	0.122718643106954	-4.49491831397986	Brain_Caudate_basal_ganglia	1	0.122718643106954
Brain_Hypothalamus_GENE_BECN1	-0.101133039228472	-0.00274493962705615	-1.90488182881757	0.0573019982212305	0.122741284539667	-4.49508045227424	Brain_Hypothalamus	1	0.122741284539667
Heart_Left_Ventricle_GENE_ENSG00000233110	-0.0809204640559578	0.000272295763250303	-1.90484573134382	0.0573067018404019	0.122749205058462	-4.49514632402078	Heart_Left_Ventricle	1	0.122749205058462
Brain_Hypothalamus_GENE_SLC22A4	0.0241741518401847	-0.00118963123738649	1.90483542036333	0.0573080454540768	0.122749928396379	-4.49516513957927	Brain_Hypothalamus	1	0.122749928396379
Brain_Cerebellar_Hemisphere_GENE_ENSG00000261654	-0.0666405459702229	-0.00112352778527545	-1.90474570584003	0.057319737173549	0.122772816257352	-4.49532884710715	Brain_Cerebellar_Hemisphere	1	0.122772816257352
Brain_Substantia_nigra_GENE_PSPC1	0.0596897762285077	-0.00189930794658803	1.90471556186967	0.0573236660234092	0.122779076360813	-4.49538385092899	Brain_Substantia_nigra	1	0.122779076360813
Brain_Substantia_nigra_GENE_VDAC2	0.0885528702410902	-0.00378064919690699	1.90469603734199	0.0573262108955275	0.122782372014593	-4.49541947695344	Brain_Substantia_nigra	1	0.122782372014593
Brain_Substantia_nigra_GENE_SAP30L	-0.093431766446401	0.00747424600715442	-1.90457225819736	0.0573423467474967	0.122813409240604	-4.49564532595797	Brain_Substantia_nigra	1	0.122813409240604
Heart_Left_Ventricle_GENE_NUDT22	-0.11270097588968	-0.0051929291967114	-1.90456943497598	0.057342714826865	0.122813409240604	-4.49565047707471	Heart_Left_Ventricle	1	0.122813409240604
Brain_Amygdala_GENE_DUSP9	0.0646009123538956	-0.00151042224125656	1.9045490002654	0.0573453790746128	0.122816959785823	-4.49568776106051	Brain_Amygdala	1	0.122816959785823
Brain_Substantia_nigra_GENE_TCEAL9	0.0885276778418748	0.00209667038851372	1.90453367933617	0.0573473766627104	0.122819082442297	-4.49571571447907	Brain_Substantia_nigra	1	0.122819082442297
Brain_Nucleus_accumbens_basal_ganglia_GENE_CAMSAP1	-0.0454040587187615	0.000862650028927156	-1.90449378835966	0.0573525780384941	0.122828066355699	-4.49578849552224	Brain_Nucleus_accumbens_basal_ganglia	1	0.122828066355699
Brain_Anterior_cingulate_cortex_BA24_GENE_SLAIN1	-0.141733774001623	0.00475250821786152	-1.9044716239185	0.0573554682251688	0.122831784603585	-4.49582893387093	Brain_Anterior_cingulate_cortex_BA24	1	0.122831784603585
Brain_Caudate_basal_ganglia_GENE_ENSG00000279456	0.157393706315295	-0.00646436898804562	1.90446503529773	0.0573563273879511	0.122831784603585	-4.49584095451962	Brain_Caudate_basal_ganglia	1	0.122831784603585
Heart_Atrial_Appendage_GENE_ENSG00000278985	-0.0780067714066827	-0.000745449762523536	-1.90444965893705	0.0573583325226102	0.122833923011988	-4.49586900785328	Heart_Atrial_Appendage	1	0.122833923011988
Brain_Frontal_Cortex_BA9_GENE_VPS52	-0.0494929874987622	0.00187340199313775	-1.90443433038937	0.0573603314804525	0.122836048117801	-4.49589697373227	Brain_Frontal_Cortex_BA9	1	0.122836048117801
Brain_Nucleus_accumbens_basal_ganglia_GENE_ENSG00000289041	0.0730367195836996	-0.000880245239959693	1.90434960814004	0.0573713809463961	0.122856998985703	-4.49605153963178	Brain_Nucleus_accumbens_basal_ganglia	1	0.122856998985703
Brain_Nucleus_accumbens_basal_ganglia_GENE_CHMP2B	0.101954049844801	-0.00703363312258238	1.9043425614922	0.0573723000493285	0.122856998985703	-4.49606439511633	Brain_Nucleus_accumbens_basal_ganglia	1	0.122856998985703
Brain_Caudate_basal_ganglia_GENE_CXCL3	-0.197628392170847	-0.00412826251355867	-1.90433615845101	0.0573731352165016	0.122856998985703	-4.4960760764025	Brain_Caudate_basal_ganglia	1	0.122856998985703
Heart_Left_Ventricle_GENE_RACGAP1	0.0330597276797022	0.0014964873821192	1.90431987997249	0.0573752585111575	0.122859389783627	-4.496105773611	Heart_Left_Ventricle	1	0.122859389783627
Brain_Frontal_Cortex_BA9_GENE_SLU7	-0.054052252798331	0.00167879368403871	-1.90429719424938	0.0573782176484916	0.122863570281641	-4.49614715928753	Brain_Frontal_Cortex_BA9	1	0.122863570281641
Heart_Left_Ventricle_GENE_CUL4B	-0.0415589878773412	0.00188057719675085	-1.90418819809118	0.0573924369376421	0.122891861493035	-4.49634599473255	Heart_Left_Ventricle	1	0.122891861493035
Brain_Substantia_nigra_GENE_VGLL4	0.0579065172284383	-0.00113762157449528	1.90411662336525	0.0574017759448128	0.122909701965145	-4.49647655829427	Brain_Substantia_nigra	1	0.122909701965145
Heart_Left_Ventricle_GENE_RN7SL130P	0.106409687903902	-0.00402540855746347	1.90396066511949	0.0574221296276041	0.122951126216372	-4.49676103390024	Heart_Left_Ventricle	1	0.122951126216372
Brain_Cerebellar_Hemisphere_GENE_SYPL1P2	0.180068408564842	-0.00780024263699651	1.90384632682641	0.0574370554270275	0.122980927141516	-4.49696957803214	Brain_Cerebellar_Hemisphere	1	0.122980927141516
Heart_Atrial_Appendage_GENE_EIF4EBP2	-0.13757093858636	0.00696960326753292	-1.90380088471698	0.057442988369417	0.122991472369295	-4.49705245746485	Heart_Atrial_Appendage	1	0.122991472369295
Heart_Atrial_Appendage_GENE_SYTL3	-0.018930127203465	5.50000338924837e-05	-1.90378779542453	0.0574446974081486	0.122992973564262	-4.49707632996303	Heart_Atrial_Appendage	1	0.122992973564262
Brain_Cerebellar_Hemisphere_GENE_HNRNPM	-0.0612722948985133	0.0007162011791273	-1.90376932037258	0.0574471097252218	0.122995980446519	-4.49711002483522	Brain_Cerebellar_Hemisphere	1	0.122995980446519
Brain_Caudate_basal_ganglia_GENE_TMEM216	-0.0756173536042417	0.00494760386423346	-1.90375221409417	0.0574493433946488	0.12299860474002	-4.49714122304531	Brain_Caudate_basal_ganglia	1	0.12299860474002
Brain_Hypothalamus_GENE_MRPS11	-0.0393815413468484	6.63069836616932e-05	-1.90369904469272	0.0574562865047617	0.123011311641017	-4.49723819094784	Brain_Hypothalamus	1	0.123011311641017
Brain_Caudate_basal_ganglia_GENE_SEPHS1P1	0.114571426643108	-0.00418354570010237	1.90369096427512	0.0574573417448718	0.123011412653834	-4.49725292740686	Brain_Caudate_basal_ganglia	1	0.123011412653834
Heart_Atrial_Appendage_GENE_TBX20	-0.110189245575616	0.00116862537231546	-1.90364688436894	0.0574630985245545	0.123021579093569	-4.49733331594427	Heart_Atrial_Appendage	1	0.123021579093569
Brain_Hippocampus_GENE_TSPYL2	0.168630309082448	-0.00835182632138976	1.90363131927629	0.0574651314207333	0.123022870288927	-4.49736170156923	Brain_Hippocampus	1	0.123022870288927
Brain_Substantia_nigra_GENE_PSG8.AS1	-0.197212604341789	0.0107426394438188	-1.90362682857756	0.0574657179445631	0.123022870288927	-4.49736989108865	Brain_Substantia_nigra	1	0.123022870288927
Brain_Cerebellar_Hemisphere_GENE_UBE2I	-0.0535642367020887	0.00329383481869576	-1.90358870336782	0.0574706976255123	0.123030201821859	-4.49743941784019	Brain_Cerebellar_Hemisphere	1	0.123030201821859
Heart_Left_Ventricle_GENE_ENSG00000280007	0.0361140836615151	0.000242467220669915	1.90357694757393	0.0574722331677374	0.123030201821859	-4.49746085592792	Heart_Left_Ventricle	1	0.123030201821859
Brain_Hypothalamus_GENE_ENSG00000234134	0.0536187549353779	-0.00209079784243357	1.90357309182446	0.0574727368133229	0.123030201821859	-4.49746788731707	Brain_Hypothalamus	1	0.123030201821859
Brain_Nucleus_accumbens_basal_ganglia_GENE_RNF5	0.0280657082869263	0.000208792043387588	1.90355053618979	0.0574756831484423	0.123030201821859	-4.49750901975043	Brain_Nucleus_accumbens_basal_ganglia	1	0.123030201821859
Brain_Nucleus_accumbens_basal_ganglia_GENE_SPRY4	0.193088184347464	-0.00372093093953477	1.90354722159562	0.0574761161287025	0.123030201821859	-4.49751506420065	Brain_Nucleus_accumbens_basal_ganglia	1	0.123030201821859
Brain_Nucleus_accumbens_basal_ganglia_GENE_TMIGD2	-0.030569545540594	-0.000707081527994168	-1.90354076139668	0.0574769600222163	0.123030201821859	-4.49752684490428	Brain_Nucleus_accumbens_basal_ganglia	1	0.123030201821859
Brain_Cerebellar_Hemisphere_GENE_OSGIN1	0.0580839926329737	-0.000742531200392852	1.90354018302541	0.057477035575155	0.123030201821859	-4.49752789960984	Brain_Cerebellar_Hemisphere	1	0.123030201821859
Brain_Hippocampus_GENE_DCAF12	-0.0275478614339277	0.00040547192736329	-1.90352849878137	0.0574785619117522	0.123030201821859	-4.49754920668243	Brain_Hippocampus	1	0.123030201821859
Brain_Cerebellar_Hemisphere_GENE_ZFP90	-0.0651551663887158	-0.000281720468605119	-1.90352438190613	0.0574790997156008	0.123030201821859	-4.49755671407451	Brain_Cerebellar_Hemisphere	1	0.123030201821859
Brain_Cerebellar_Hemisphere_GENE_MNT	0.110745451249018	-0.00230193448618866	1.90352342488381	0.0574792247358475	0.123030201821859	-4.49755845926517	Brain_Cerebellar_Hemisphere	1	0.123030201821859
Heart_Left_Ventricle_GENE_SV2B	-0.0430223664763085	0.00207630868788291	-1.9034879817843	0.0574838549913618	0.123037647021999	-4.49762309138686	Heart_Left_Ventricle	1	0.123037647021999
Brain_Frontal_Cortex_BA9_GENE_LINC02019	0.0688683526991708	-0.00229674275334487	1.90347080394425	0.0574860992012315	0.123037647021999	-4.49765441554072	Brain_Frontal_Cortex_BA9	1	0.123037647021999
Heart_Atrial_Appendage_GENE_ENSG00000226957	0.0225828275310768	0.000573595592340259	1.90347067412349	0.0574861161620268	0.123037647021999	-4.49765465227064	Heart_Atrial_Appendage	1	0.123037647021999
Brain_Caudate_basal_ganglia_GENE_NUP107	0.0507735398106253	-0.00321914772968273	1.90346479702094	0.0574868839967966	0.123037647021999	-4.49766536922647	Brain_Caudate_basal_ganglia	1	0.123037647021999
Brain_Anterior_cingulate_cortex_BA24_GENE_ADH5P3	-0.0256097146999596	0.000407795469817969	-1.90345821090368	0.0574877444734512	0.123037647021999	-4.49767737903882	Brain_Anterior_cingulate_cortex_BA24	1	0.123037647021999
Brain_Putamen_basal_ganglia_GENE_CEL	0.0900061254231362	-0.00277683755581425	1.90343896864923	0.0574902585367806	0.123040869718264	-4.49771246713567	Brain_Putamen_basal_ganglia	1	0.123040869718264
Brain_Anterior_cingulate_cortex_BA24_GENE_KIF21B	-0.0871480600712486	-0.000100351571369731	-1.90343002037255	0.057491427689549	0.123041213969278	-4.49772878412731	Brain_Anterior_cingulate_cortex_BA24	1	0.123041213969278
Brain_Substantia_nigra_GENE_ENSG00000289505	-0.310777029117221	-0.00938555290981999	-1.90341329120684	0.057493613521177	0.123041532624389	-4.49775928920106	Brain_Substantia_nigra	1	0.123041532624389
Brain_Cerebellar_Hemisphere_GENE_RPL23AP53	-0.0308647482229373	0.00192046041240411	-1.90341203108387	0.0574937781715624	0.123041532624389	-4.49776158698236	Brain_Cerebellar_Hemisphere	1	0.123041532624389
Brain_Caudate_basal_ganglia_GENE_ZNF714	0.0533477641196246	-0.000787270564304424	1.90340572993278	0.0574946014994533	0.123041532624389	-4.49777307684431	Brain_Caudate_basal_ganglia	1	0.123041532624389
Brain_Caudate_basal_ganglia_GENE_ENSG00000259038	0.256478519859371	0.0158632590039397	1.90338158276137	0.0574977567345668	0.123045073715918	-4.49781710776401	Brain_Caudate_basal_ganglia	1	0.123045073715918
Brain_Nucleus_accumbens_basal_ganglia_GENE_ZNF211	-0.0938498920176571	0.00376479639737986	-1.90337763306189	0.0574982728431408	0.123045073715918	-4.49782430975181	Brain_Nucleus_accumbens_basal_ganglia	1	0.123045073715918
Heart_Left_Ventricle_GENE_WDR90	0.0560090168304982	-0.00039854466558057	1.90336658189475	0.0574997169234287	0.123046006185679	-4.49784446066751	Heart_Left_Ventricle	1	0.123046006185679
Brain_Frontal_Cortex_BA9_GENE_IER3	0.368499520752525	-0.0219686270926148	1.90334775385574	0.0575021772942863	0.123049113386535	-4.49787879181858	Brain_Frontal_Cortex_BA9	1	0.123049113386535
Heart_Left_Ventricle_GENE_ENSG00000254676	-0.017363737499806	0.000805529652111937	-1.90331573196561	0.0575063619850248	0.123055910291948	-4.49793717994157	Heart_Left_Ventricle	1	0.123055910291948
Heart_Left_Ventricle_GENE_TLK2	-0.0205493528445912	0.00116355375224193	-1.90324551493039	0.0575155389897167	0.123073389654675	-4.49806520899318	Heart_Left_Ventricle	1	0.123073389654675
Brain_Nucleus_accumbens_basal_ganglia_GENE_EIF2B4	-0.0194368702323294	0.0006477671507856	-1.90322259984275	0.0575185341378124	0.123077640523409	-4.49810698982455	Brain_Nucleus_accumbens_basal_ganglia	1	0.123077640523409
Heart_Atrial_Appendage_GENE_EMP1	0.169945745929794	-0.000637434236588204	1.90320020243024	0.0575214617481216	0.123081746728853	-4.4981478263048	Heart_Atrial_Appendage	1	0.123081746728853
Brain_Amygdala_GENE_DEF8	0.0768126258423363	-0.000915436795242617	1.90315681739404	0.0575271330458098	0.123091723501913	-4.49822692749365	Brain_Amygdala	1	0.123091723501913
Heart_Atrial_Appendage_GENE_DCAF1	0.0466440552314531	-0.00208511480423244	1.90308295195844	0.0575367898177672	0.123110227558389	-4.49836159757065	Heart_Atrial_Appendage	1	0.123110227558389
Heart_Left_Ventricle_GENE_IL6R	-0.0515438249655516	-0.000341030583287229	-1.90306435411144	0.0575392214137518	0.12311327168392	-4.49839550400364	Heart_Left_Ventricle	1	0.12311327168392
Brain_Cerebellar_Hemisphere_GENE_ENSG00000248927	-0.0666362859649739	0.00346006117067406	-1.90303351920596	0.0575432531461856	0.123119739360068	-4.49845171955697	Brain_Cerebellar_Hemisphere	1	0.123119739360068
Brain_Caudate_basal_ganglia_GENE_CHCHD4	-0.0970653707083016	0.00311463752282569	-1.90301143615962	0.0575461406983042	0.12312375876026	-4.49849197891947	Brain_Caudate_basal_ganglia	1	0.12312375876026
Heart_Atrial_Appendage_GENE_SLC25A34	-0.138407308205022	0.00249667627192316	-1.9029351726129	0.0575561137552709	0.123142937658073	-4.49863101061978	Heart_Atrial_Appendage	1	0.123142937658073
Brain_Frontal_Cortex_BA9_GENE_NOPCHAP1	-0.0450617978410332	0.00127552411908536	-1.90288977667172	0.0575620509099842	0.123153481107433	-4.49871376674732	Brain_Frontal_Cortex_BA9	1	0.123153481107433
Brain_Cerebellar_Hemisphere_GENE_ZNFX1	0.0395625283625144	-0.00252093714986399	1.90284161945614	0.0575683497588607	0.123164798014872	-4.49880155450755	Brain_Cerebellar_Hemisphere	1	0.123164798014872
Brain_Frontal_Cortex_BA9_GENE_UBE2C	0.0515199520471274	-0.00273927335130521	1.90277728200444	0.0575767658405904	0.123180644166969	-4.4989188344618	Brain_Frontal_Cortex_BA9	1	0.123180644166969
Brain_Nucleus_accumbens_basal_ganglia_GENE_PRKAR2A	0.021332180029293	-0.00101134476127675	1.90268218103692	0.0575892080239849	0.123205103118056	-4.49909218568574	Brain_Nucleus_accumbens_basal_ganglia	1	0.123205103118056
Heart_Atrial_Appendage_GENE_ENSG00000279884	-0.0449474999699682	0.00170631156149929	-1.90263066303018	0.0575959491277714	0.123217364659251	-4.49918608977744	Heart_Atrial_Appendage	1	0.123217364659251
Heart_Left_Ventricle_GENE_HK1	0.0417741901687708	-0.00245187225343989	1.90254536656866	0.0576071115704592	0.123239084355464	-4.49934155779863	Heart_Left_Ventricle	1	0.123239084355464
Brain_Amygdala_GENE_ADAMTS1	0.200922378974889	-0.00935178629533473	1.90241455387718	0.0576242340627547	0.123273553420459	-4.4995799739081	Brain_Amygdala	1	0.123273553420459
Brain_Nucleus_accumbens_basal_ganglia_GENE_CD209	0.07082094177026	-0.00333152500966093	1.9023773249767	0.0576291078482109	0.123281818496599	-4.49964782346218	Brain_Nucleus_accumbens_basal_ganglia	1	0.123281818496599
Brain_Hypothalamus_GENE_HDDC3	-0.064465429643762	0.000533499309265768	-1.90233196154122	0.057635047022862	0.123292362353724	-4.4997304964097	Brain_Hypothalamus	1	0.123292362353724
Brain_Putamen_basal_ganglia_GENE_CCDC28A	-0.0594723970288362	0.00280835557785233	-1.90231923642727	0.0576367131407404	0.123293765117684	-4.4997536870437	Brain_Putamen_basal_ganglia	1	0.123293765117684
Brain_Frontal_Cortex_BA9_GENE_KIRREL3	-0.0276829154658626	0.000434090646193989	-1.90230218941231	0.0576389451943876	0.123296219032328	-4.49978475380133	Brain_Frontal_Cortex_BA9	1	0.123296219032328
Brain_Nucleus_accumbens_basal_ganglia_GENE_EAF1	0.08603636006449	-0.00620614448732395	1.90228804653298	0.0576407970492536	0.123296219032328	-4.49981052780642	Brain_Nucleus_accumbens_basal_ganglia	1	0.123296219032328
Brain_Frontal_Cortex_BA9_GENE_RGL3	0.133890443177375	-0.00167948642213771	1.90228732549758	0.0576408914622567	0.123296219032328	-4.49981184181742	Brain_Frontal_Cortex_BA9	1	0.123296219032328
Brain_Nucleus_accumbens_basal_ganglia_GENE_NOL9	-0.0573323217841624	0.00272509268417218	-1.90223033601232	0.0576483541227879	0.123310020454268	-4.49991569758818	Brain_Nucleus_accumbens_basal_ganglia	1	0.123310020454268
Brain_Amygdala_GENE_TMEM43	0.0694383214046655	-0.00357080874363447	1.90221484004794	0.0576503834279727	0.123312199631002	-4.4999439363951	Brain_Amygdala	1	0.123312199631002
Brain_Frontal_Cortex_BA9_GENE_CYP4F26P	-0.0775166613216715	0.00322070340458978	-1.90220493482955	0.0576516806169654	0.123312812787279	-4.49996198688223	Brain_Frontal_Cortex_BA9	1	0.123312812787279
Brain_Nucleus_accumbens_basal_ganglia_GENE_DACT3	0.125240327097047	-0.00556546935007745	1.90218220297452	0.0576546576763408	0.123317018981429	-4.50000341126751	Brain_Nucleus_accumbens_basal_ganglia	1	0.123317018981429
Brain_Frontal_Cortex_BA9_GENE_POLR1E	0.0843572486614788	-0.002860136600915	1.90215305568573	0.0576584751154017	0.123323022477034	-4.50005652581864	Brain_Frontal_Cortex_BA9	1	0.123323022477034
Heart_Atrial_Appendage_GENE_ATF7IP2	0.0213921033667674	-0.000836334987683651	1.90214159898925	0.0576599756639488	0.123323241871874	-4.5000774029193	Heart_Atrial_Appendage	1	0.123323241871874
Brain_Frontal_Cortex_BA9_GENE_NPHP3	0.050858948195428	-0.00201182783061468	1.90213684049952	0.0576605989199183	0.123323241871874	-4.50008607409693	Brain_Frontal_Cortex_BA9	1	0.123323241871874
Brain_Caudate_basal_ganglia_GENE_CGGBP1	-0.0689402440235318	0.00174559962767578	-1.90211568354692	0.0576633700765784	0.1233270072158	-4.50012462718274	Brain_Caudate_basal_ganglia	1	0.1233270072158
Brain_Hypothalamus_GENE_BATF2	0.120992395073773	-0.00415719639433774	1.90210673861285	0.0576645417254671	0.123327351555029	-4.50014092688914	Brain_Hypothalamus	1	0.123327351555029
Heart_Left_Ventricle_GENE_MTCO2P16	0.0449677029477184	-0.000716843729373735	1.90208293132904	0.0576676602104442	0.12333185951418	-4.50018430881217	Heart_Left_Ventricle	1	0.12333185951418
Brain_Hypothalamus_GENE_MKKS	-0.0765062482635595	0.00231655022929308	-1.90205400794879	0.0576714490353333	0.123337800923319	-4.5002370126276	Brain_Hypothalamus	1	0.123337800923319
Brain_Amygdala_GENE_BTG3	0.13135742669034	-0.00585492166840641	1.90193675812277	0.057686810328903	0.123368490901076	-4.50045065566719	Brain_Amygdala	1	0.123368490901076
Brain_Frontal_Cortex_BA9_GENE_MMAA	-0.0258277463925736	0.000457066584673839	-1.90191926065807	0.057689103022949	0.123370665315173	-4.50048253700123	Brain_Frontal_Cortex_BA9	1	0.123370665315173
Brain_Frontal_Cortex_BA9_GENE_FUT7	0.0894179918089746	-0.00407168258585213	1.90191183155016	0.0576900764824568	0.123370665315173	-4.50049607315306	Brain_Frontal_Cortex_BA9	1	0.123370665315173
Brain_Cerebellar_Hemisphere_GENE_TP53INP1	0.11052721753837	-0.004425830347206	1.90190585141444	0.0576908600885021	0.123370665315173	-4.50050696917788	Brain_Cerebellar_Hemisphere	1	0.123370665315173
Brain_Substantia_nigra_GENE_YTHDF1	-0.0975739161666106	-0.000120595491218787	-1.90187823780774	0.0576944785477192	0.123376241206734	-4.50055728173493	Brain_Substantia_nigra	1	0.123376241206734
Brain_Caudate_basal_ganglia_GENE_NBL1	0.0410280855614885	0.000629947073062389	1.90184020108386	0.0576994631514622	0.123383645836342	-4.50062658424465	Brain_Caudate_basal_ganglia	1	0.123383645836342
Brain_Amygdala_GENE_SF3B4	-0.037889351587108	-0.00125917151558637	-1.90183638394742	0.0576999633960788	0.123383645836342	-4.50063353895154	Brain_Amygdala	1	0.123383645836342
Brain_Substantia_nigra_GENE_FKBP14	0.0414812931770944	-0.00119768740463349	1.90182501483101	0.0577014533666723	0.123384669799153	-4.5006542530552	Brain_Substantia_nigra	1	0.123384669799153
Brain_Anterior_cingulate_cortex_BA24_GENE_ENSG00000285938	0.156589369262063	-0.00263572785761556	1.90173839014648	0.0577128069495016	0.123406785000942	-4.5008120759687	Brain_Anterior_cingulate_cortex_BA24	1	0.123406785000942
Brain_Nucleus_accumbens_basal_ganglia_GENE_PLOD1	-0.0816790287175224	0.00475911073521411	-1.90172130625201	0.0577150462933159	0.123407938151191	-4.50084320055478	Brain_Nucleus_accumbens_basal_ganglia	1	0.123407938151191
Brain_Cerebellar_Hemisphere_GENE_ACTN1	-0.0877326936556316	0.00235212384461973	-1.90171884550486	0.0577153688521364	0.123407938151191	-4.50084768368641	Brain_Cerebellar_Hemisphere	1	0.123407938151191
Brain_Cerebellar_Hemisphere_GENE_ARHGEF10L	-0.0784824232460945	0.0036449609284048	-1.90169046757078	0.0577190887874076	0.123413729679693	-4.50089938383646	Brain_Cerebellar_Hemisphere	1	0.123413729679693
Brain_Hypothalamus_GENE_ZNF473	-0.0409364647101834	0.00196904205593	-1.90165316802242	0.0577239785207698	0.123419884996461	-4.50096733661193	Brain_Hypothalamus	1	0.123419884996461
Brain_Hypothalamus_GENE_SOD2	-0.111264923904346	-0.00244601154562373	-1.9016530776673	0.0577239903661702	0.123419884996461	-4.50096750122048	Brain_Hypothalamus	1	0.123419884996461
Heart_Left_Ventricle_GENE_TIRAP	0.0248148057500158	0.000755815775582502	1.90163297247312	0.0577266261728018	0.123419996303344	-4.50100412856299	Heart_Left_Ventricle	1	0.123419996303344
Heart_Left_Ventricle_GENE_METTL25B	-0.0438866782672333	0.00060839277619097	-1.90163073710158	0.0577269192379503	0.123419996303344	-4.50100820090587	Heart_Left_Ventricle	1	0.123419996303344
Brain_Anterior_cingulate_cortex_BA24_GENE_ODF3L1	0.0661401497828795	-0.00174170977117358	1.90162953646316	0.0577270766464226	0.123419996303344	-4.50101038819632	Brain_Anterior_cingulate_cortex_BA24	1	0.123419996303344
Brain_Cerebellar_Hemisphere_GENE_SAP25	-0.140048994780828	0.00629291015627577	-1.90160397135062	0.0577304284192836	0.123424999897478	-4.50105696170166	Brain_Cerebellar_Hemisphere	1	0.123424999897478
Brain_Hippocampus_GENE_ENSG00000280047	0.0976246159341161	-0.00495005169576394	1.90154106160102	0.0577386770373253	0.123440472362569	-4.50117156555065	Brain_Hippocampus	1	0.123440472362569
Heart_Atrial_Appendage_GENE_TMEM14A	0.110542801800854	0.00223300618881618	1.90151525854294	0.0577420605739334	0.1234455433297	-4.50121857037456	Heart_Atrial_Appendage	1	0.1234455433297
Brain_Substantia_nigra_GENE_TFCP2L1	0.0935310888717407	-0.00204450178033412	1.90148922326603	0.0577454747287238	0.123450679575976	-4.50126599758805	Brain_Substantia_nigra	1	0.123450679575976
Brain_Nucleus_accumbens_basal_ganglia_GENE_SEC16A	-0.049008011088838	0.000264728075601559	-1.90147705385727	0.0577470706306078	0.123451928573638	-4.50128816579575	Brain_Nucleus_accumbens_basal_ganglia	1	0.123451928573638
Brain_Anterior_cingulate_cortex_BA24_GENE_ABCG2	-0.0913305717002756	0.00303262015463037	-1.90145537915002	0.0577499131527661	0.123455842510875	-4.5013276488308	Brain_Anterior_cingulate_cortex_BA24	1	0.123455842510875
Brain_Nucleus_accumbens_basal_ganglia_GENE_PAK3	-0.053895803000551	0.0010094544394959	-1.90144498361241	0.0577512765134116	0.123456594264117	-4.50134658537071	Brain_Nucleus_accumbens_basal_ganglia	1	0.123456594264117
Brain_Caudate_basal_ganglia_GENE_MINAR1	-0.0341116313077251	-0.000578893451446256	-1.90143472271319	0.0577526222427209	0.123457308300658	-4.50136527655286	Brain_Caudate_basal_ganglia	1	0.123457308300658
Brain_Substantia_nigra_GENE_ENSG00000279758	0.0797435109112238	0.00248176161543909	1.9013923065097	0.057758185456296	0.123467037835874	-4.50144254055566	Brain_Substantia_nigra	1	0.123467037835874
Brain_Frontal_Cortex_BA9_GENE_DPYSL4	-0.116933686564817	0.00595208175449504	-1.90134137530498	0.0577648660683483	0.123479155600119	-4.50153531296569	Brain_Frontal_Cortex_BA9	1	0.123479155600119
Brain_Nucleus_accumbens_basal_ganglia_GENE_FMNL1	-0.0347769666706379	0.000669634576787191	-1.90126164233718	0.0577753258816543	0.123499351282893	-4.50168054355273	Brain_Nucleus_accumbens_basal_ganglia	1	0.123499351282893
Brain_Hippocampus_GENE_RFTN2	-0.108663205137134	0.00302525876085323	-1.90116673742667	0.0577877780922331	0.12352380509107	-4.50185340142552	Brain_Hippocampus	1	0.12352380509107
Brain_Hypothalamus_GENE_CMTM7	0.0407475990022843	0.000274650235494606	1.90113154009958	0.0577923968046355	0.123531513904186	-4.5019175069562	Brain_Hypothalamus	1	0.123531513904186
Brain_Cerebellar_Hemisphere_GENE_LGALS8.AS1	0.0731308815954579	-0.00357006003258528	1.90111096512383	0.0577950968650825	0.123535121391702	-4.50195497999063	Brain_Cerebellar_Hemisphere	1	0.123535121391702
Brain_Substantia_nigra_GENE_TRAPPC2L	0.071677411010715	-0.000458639135694956	1.90110292382135	0.0577961521562736	0.123535213174156	-4.50196962543998	Brain_Substantia_nigra	1	0.123535213174156
Brain_Putamen_basal_ganglia_GENE_ENSG00000236255	-0.0617872390883884	0.0036567581623209	-1.90108776761797	0.0577981412070557	0.123537300763935	-4.50199722893751	Brain_Putamen_basal_ganglia	1	0.123537300763935
Heart_Atrial_Appendage_GENE_WDR12	0.0882932836837887	-0.00448888821140812	1.90107868436411	0.0577993332910553	0.123537684879773	-4.50201377186662	Heart_Atrial_Appendage	1	0.123537684879773
Brain_Substantia_nigra_GENE_ZNF720	-0.0325031392216737	0.000894554787251006	-1.90101236824955	0.0578080372225314	0.12355406402897	-4.5021345481139	Brain_Substantia_nigra	1	0.12355406402897
Brain_Anterior_cingulate_cortex_BA24_GENE_SPRYD4	-0.040605437776513	-0.00117081512205362	-1.90100486883336	0.0578090215830304	0.12355406402897	-4.50214820594048	Brain_Anterior_cingulate_cortex_BA24	1	0.12355406402897
Brain_Nucleus_accumbens_basal_ganglia_GENE_FUS	0.0684963610865052	-0.00291603951795736	1.90096371654682	0.057814423410181	0.123563445073167	-4.50222315093356	Brain_Nucleus_accumbens_basal_ganglia	1	0.123563445073167
Heart_Left_Ventricle_GENE_ENSG00000231449	0.067559633573451	0.000461646314159792	1.90094909413089	0.0578163429130395	0.123565383347503	-4.50224978034075	Heart_Left_Ventricle	1	0.123565383347503
Brain_Cerebellar_Hemisphere_GENE_USP35	0.0617084193589247	-0.000174800190827684	1.90090399148053	0.0578222639290251	0.123575873458459	-4.50233191712504	Brain_Cerebellar_Hemisphere	1	0.123575873458459
Brain_Substantia_nigra_GENE_ENSG00000272630	-0.0461468804711331	0.00225098632553691	-1.90088807567862	0.0578243534549669	0.123577754945244	-4.50236090105566	Brain_Substantia_nigra	1	0.123577754945244
Brain_Caudate_basal_ganglia_GENE_TNFSF14	0.0892568679694493	-0.00514292623829456	1.90088185856474	0.0578251696936229	0.123577754945244	-4.50237222284527	Brain_Caudate_basal_ganglia	1	0.123577754945244
Heart_Atrial_Appendage_GENE_U2AF1L4	-0.107783811203006	-0.00144142103957168	-1.90086603462252	0.0578272472464737	0.123580030594783	-4.50240103916157	Heart_Atrial_Appendage	1	0.123580030594783
Heart_Atrial_Appendage_GENE_TMEM243	0.0420078919273794	0.00134516217305763	1.90079830405713	0.0578361404129772	0.123595742336708	-4.50252437777351	Heart_Atrial_Appendage	1	0.123595742336708
Brain_Hippocampus_GENE_YRDC	0.0492308609686766	-0.00320764596259579	1.90079461373317	0.0578366249930592	0.123595742336708	-4.502531097797	Brain_Hippocampus	1	0.123595742336708
Brain_Amygdala_GENE_SH2D6	-0.0365664389633594	-0.000142251361661639	-1.90077074120848	0.0578397597995848	0.123600276842668	-4.50257456898891	Brain_Amygdala	1	0.123600276842668
Brain_Nucleus_accumbens_basal_ganglia_GENE_ENSG00000270154	-0.065312609566729	0.00308542536755099	-1.90065824883301	0.0578545335754051	0.123629682569644	-4.50277940716986	Brain_Nucleus_accumbens_basal_ganglia	1	0.123629682569644
Brain_Hippocampus_GENE_ENSG00000277692	0.0721493302050413	0.00212098694294515	1.90064113269271	0.0578567817368815	0.123632321678776	-4.50281057302495	Brain_Hippocampus	1	0.123632321678776
Brain_Hippocampus_GENE_CCNB1	0.09770502302563	-0.00458270583858289	1.90061563998502	0.0578601302741368	0.123637312012404	-4.50285699080577	Brain_Hippocampus	1	0.123637312012404
Brain_Anterior_cingulate_cortex_BA24_GENE_NT5C3A	0.025209883007924	-0.00202730480006484	1.90057949946019	0.0578648777082277	0.123644535404324	-4.50292279535402	Brain_Anterior_cingulate_cortex_BA24	1	0.123644535404324
Brain_Caudate_basal_ganglia_GENE_CSF1	0.124690037802713	-0.00738926473113891	1.90057447924432	0.0578655371915098	0.123644535404324	-4.50293193604878	Brain_Caudate_basal_ganglia	1	0.123644535404324
Heart_Atrial_Appendage_GENE_PSMC3IP	0.0564766540735459	-5.79436298147652e-05	1.90054367263498	0.0578695842550018	0.123651017815958	-4.50298802750027	Heart_Atrial_Appendage	1	0.123651017815958
Brain_Anterior_cingulate_cortex_BA24_GENE_LPL	-0.109853958481346	0.00966928114182587	-1.90052274359628	0.0578723338368426	0.123654727695929	-4.50302613375128	Brain_Anterior_cingulate_cortex_BA24	1	0.123654727695929
Brain_Hippocampus_GENE_MLLT11	0.281648027611413	-0.0148291674457753	1.90048660471015	0.0578770818900389	0.123662707467392	-4.50309193214204	Brain_Hippocampus	1	0.123662707467392
Heart_Atrial_Appendage_GENE_ENSG00000289436	0.116799033519788	-0.00761384575968892	1.9004663293514	0.0578797458797008	0.123666234135978	-4.50312884712692	Heart_Atrial_Appendage	1	0.123666234135978
Brain_Amygdala_GENE_AGAP1	-0.054111062302873	0.00341252045554688	-1.90045484677661	0.0578812546263435	0.123667292424685	-4.50314975307411	Brain_Amygdala	1	0.123667292424685
Brain_Caudate_basal_ganglia_GENE_REXO2	-0.0776382457473362	0.00271314351775219	-1.90043677448557	0.0578836292915356	0.123670200738641	-4.50318265644914	Brain_Caudate_basal_ganglia	1	0.123670200738641
Heart_Atrial_Appendage_GENE_COX4I2	-0.0993608604827875	0.00432109243089695	-1.90039589855948	0.0578890006111415	0.123679511285391	-4.5032570761967	Heart_Atrial_Appendage	1	0.123679511285391
Brain_Frontal_Cortex_BA9_GENE_PHC2	0.0536041120825133	8.89097406194627e-05	1.90035789579585	0.0578939947541132	0.123685413188826	-4.50332626357489	Brain_Frontal_Cortex_BA9	1	0.123685413188826
Heart_Atrial_Appendage_GENE_PDE4A	-0.052351915358867	0.0047384756882329	-1.90035527617732	0.057894339025184	0.123685413188826	-4.50333103277083	Heart_Atrial_Appendage	1	0.123685413188826
Brain_Anterior_cingulate_cortex_BA24_GENE_STAT1	0.0741729865036709	-0.00656418421918011	1.9003422618649	0.0578960493954078	0.123685413188826	-4.50335472612674	Brain_Anterior_cingulate_cortex_BA24	1	0.123685413188826
Brain_Putamen_basal_ganglia_GENE_CD209	-0.0607979620379792	0.00026573191232257	-1.90033361113122	0.0578971863175896	0.123685413188826	-4.50337047523061	Brain_Putamen_basal_ganglia	1	0.123685413188826
Brain_Substantia_nigra_GENE_CYCSP34	-0.113980014593498	0.00408327124168208	-1.90033302570204	0.0578972632582594	0.123685413188826	-4.50337154103187	Brain_Substantia_nigra	1	0.123685413188826
Brain_Putamen_basal_ganglia_GENE_DOK5	-0.047455301614255	0.000716530509674394	-1.90032860292816	0.057897844528896	0.123685413188826	-4.50337959288858	Brain_Putamen_basal_ganglia	1	0.123685413188826
Heart_Left_Ventricle_GENE_SULT1C4	0.0711490421352058	0.00126748443003816	1.90030772707893	0.0579005882388092	0.123689109143522	-4.50341759805153	Heart_Left_Ventricle	1	0.123689109143522
Brain_Substantia_nigra_GENE_COL9A3	-0.172722044713865	0.00512731205009504	-1.90028780982227	0.0579032060620355	0.123692536050313	-4.50345385768153	Brain_Substantia_nigra	1	0.123692536050313
Brain_Anterior_cingulate_cortex_BA24_GENE_MTM1	0.0263146817131535	0.000210485186309486	1.90023927919108	0.0579095850950746	0.12370399737386	-4.50354220676904	Brain_Anterior_cingulate_cortex_BA24	1	0.12370399737386
Brain_Cerebellar_Hemisphere_GENE_TRPC3	0.047476917811051	0.00025923627227141	1.90016314838363	0.0579195931700719	0.123723210365815	-4.50368079696422	Brain_Cerebellar_Hemisphere	1	0.123723210365815
Brain_Frontal_Cortex_BA9_GENE_RILPL2	0.067181885001768	-0.00219063359020863	1.90012150520565	0.0579250681477507	0.123732739614083	-4.50375660280233	Brain_Frontal_Cortex_BA9	1	0.123732739614083
Heart_Left_Ventricle_GENE_SPPL3	0.0270936507305852	-0.000671788468465952	1.90000684800125	0.0579401447692241	0.12376277807553	-4.50396531244266	Heart_Left_Ventricle	1	0.12376277807553
Brain_Nucleus_accumbens_basal_ganglia_GENE_ENSG00000263612	-0.0833672557356676	-0.00350876208170523	-1.89996586463681	0.0579455345885956	0.123772124398767	-4.50403991113516	Brain_Nucleus_accumbens_basal_ganglia	1	0.123772124398767
Brain_Hypothalamus_GENE_VILL	-0.0867008959114744	0.00345143399373063	-1.8999297908184	0.0579502790876422	0.123780092009571	-4.50410557206537	Brain_Hypothalamus	1	0.123780092009571
Brain_Amygdala_GENE_THAP9.AS1	0.0695679077287469	-0.00261679030093265	1.89991676979498	0.0579519917175783	0.123781583471542	-4.50412927240119	Brain_Amygdala	1	0.123781583471542
Brain_Hypothalamus_GENE_MS4A6A	-0.160449457676886	0.00557976035176951	-1.89990333065772	0.0579537593854437	0.123783192436584	-4.50415373360265	Brain_Hypothalamus	1	0.123783192436584
Brain_Frontal_Cortex_BA9_GENE_RAB13	0.178824942208937	-0.00586460216023186	1.89985742333976	0.0579597979758109	0.123793923431156	-4.50423729036846	Brain_Frontal_Cortex_BA9	1	0.123793923431156
Heart_Left_Ventricle_GENE_ENSG00000225335	-0.0374816421310169	0.000952569439861342	-1.89980551760751	0.0579666262214969	0.123805845706826	-4.50433176256005	Heart_Left_Ventricle	1	0.123805845706826
Brain_Caudate_basal_ganglia_GENE_CCDC106	-0.075992489460147	0.00382394720627374	-1.89979956698684	0.0579674090738152	0.123805845706826	-4.5043425929578	Brain_Caudate_basal_ganglia	1	0.123805845706826
Brain_Hippocampus_GENE_PCDHA5	0.107221499113203	-0.00549244721069968	1.89955176597218	0.0580000171260237	0.123872790173856	-4.50479357224845	Brain_Hippocampus	1	0.123872790173856
Brain_Cerebellar_Hemisphere_GENE_PWWP3A	-0.0942889406166742	0.000710220977306917	-1.89954594319979	0.0580007835264335	0.123872790173856	-4.50480416856006	Brain_Cerebellar_Hemisphere	1	0.123872790173856
Heart_Left_Ventricle_GENE_SSX2IP	0.0503826382510481	-0.000881243888322492	1.89951412117472	0.0580049721292873	0.123878622931627	-4.50486207788137	Heart_Left_Ventricle	1	0.123878622931627
Brain_Frontal_Cortex_BA9_GENE_RPL31P52	0.0822704710939607	-0.0015029406161279	1.89950976965515	0.0580055449215775	0.123878622931627	-4.50486999664746	Brain_Frontal_Cortex_BA9	1	0.123878622931627
Brain_Amygdala_GENE_LPAR4	-0.149704903479601	0.00360158167960537	-1.89935562696346	0.0580258378272549	0.123919792411345	-4.50515048939588	Brain_Amygdala	1	0.123919792411345
Brain_Putamen_basal_ganglia_GENE_RPL26L1	-0.0579171774367756	8.46217533333202e-05	-1.89934537740434	0.0580271873927774	0.123920256214161	-4.50516913967502	Brain_Putamen_basal_ganglia	1	0.123920256214161
Brain_Nucleus_accumbens_basal_ganglia_GENE_STING1	-0.0988094320696565	0.00309761734356288	-1.89933855271722	0.0580280860178778	0.123920256214161	-4.50518155794138	Brain_Nucleus_accumbens_basal_ganglia	1	0.123920256214161
Heart_Left_Ventricle_GENE_PYGB	-0.170708984505673	-0.00503620615006544	-1.89929933687817	0.0580332498987304	0.123929115003452	-4.50525291460615	Heart_Left_Ventricle	1	0.123929115003452
Heart_Atrial_Appendage_GENE_ENSG00000279900	-0.118168640850615	0.000552122009950403	-1.89926967614651	0.0580371558321669	0.12393528720229	-4.50530688394771	Heart_Atrial_Appendage	1	0.12393528720229
Heart_Atrial_Appendage_GENE_RPL4P4	0.0525870266383719	0.000294599054510381	1.89924580048141	0.0580403001065337	0.123939832730774	-4.50535032643655	Heart_Atrial_Appendage	1	0.123939832730774
Heart_Atrial_Appendage_GENE_ZNF324	0.0810154243536511	-0.0048838305884116	1.89923456465801	0.0580417798426547	0.123940823690888	-4.50537077016777	Heart_Atrial_Appendage	1	0.123940823690888
Brain_Substantia_nigra_GENE_RHOD	0.113962938655855	-0.00122893197370619	1.89921428358892	0.0580444508996428	0.123943814658458	-4.50540767154256	Brain_Substantia_nigra	1	0.123943814658458
Brain_Hippocampus_GENE_LSMEM2	0.110172302015859	0.00375943666632523	1.89920850538414	0.0580452119194083	0.123943814658458	-4.50541818490636	Brain_Hippocampus	1	0.123943814658458
Brain_Frontal_Cortex_BA9_GENE_RUFY3	-0.039779737190054	0.00103874337135009	-1.89919748711179	0.0580466631064961	0.123944744537254	-4.5054382324131	Brain_Frontal_Cortex_BA9	1	0.123944744537254
Brain_Caudate_basal_ganglia_GENE_ZNF491	0.0511822749509987	-0.00063780364700469	1.89918430088167	0.0580483998692221	0.123946284151206	-4.50546222432105	Brain_Caudate_basal_ganglia	1	0.123946284151206
Heart_Atrial_Appendage_GENE_CCNK	0.0417607481162314	-0.00192332028540445	1.89916130513873	0.0580514287497099	0.123950582622694	-4.50550406391854	Heart_Atrial_Appendage	1	0.123950582622694
Brain_Cerebellar_Hemisphere_GENE_LARS1	-0.0362246908547848	-0.000418574060237913	-1.89913922629436	0.0580543369849591	0.123954262785638	-4.5055442347947	Brain_Cerebellar_Hemisphere	1	0.123954262785638
Heart_Left_Ventricle_GENE_AMMECR1L	0.0361853604602884	0.00151050691627408	1.89913279682533	0.0580551839003144	0.123954262785638	-4.50555593266653	Heart_Left_Ventricle	1	0.123954262785638
Brain_Putamen_basal_ganglia_GENE_CPLANE2	0.0756064588494293	0.000209132599197447	1.89911708244965	0.0580572539040077	0.123956513619314	-4.5055845234715	Brain_Putamen_basal_ganglia	1	0.123956513619314
Brain_Substantia_nigra_GENE_RPL23AP82	0.058170647897495	0.00034682638202863	1.89909700161314	0.05805989917691	0.123959992594873	-4.50562105829483	Brain_Substantia_nigra	1	0.123959992594873
Brain_Frontal_Cortex_BA9_GENE_HIGD1B	0.18924882112269	0.00322043845036505	1.89907320927823	0.0580630334999647	0.123962549399044	-4.50566434527872	Brain_Frontal_Cortex_BA9	1	0.123962549399044
Brain_Hippocampus_GENE_SPICE1	-0.0297719813532857	0.000913827229965896	-1.89907248869387	0.0580631284295502	0.123962549399044	-4.50566565627761	Brain_Hippocampus	1	0.123962549399044
Brain_Hypothalamus_GENE_TRIL	0.195474432670867	-0.0048827907976454	1.8990405693336	0.0580673336070491	0.123969358364551	-4.50572372843907	Brain_Hypothalamus	1	0.123969358364551
Brain_Caudate_basal_ganglia_GENE_ENSG00000261997	0.0629625426453995	-0.00337226862100272	1.89896459483232	0.0580773437965705	0.1239885601359	-4.50586194799549	Brain_Caudate_basal_ganglia	1	0.1239885601359
Brain_Cerebellar_Hemisphere_GENE_SVIL.AS1	-0.0597281316863593	0.00194388239108775	-1.89892737477359	0.0580822483329352	0.12399508325151	-4.50592966003844	Brain_Cerebellar_Hemisphere	1	0.12399508325151
Brain_Hippocampus_GENE_PPP4C	0.0564144090897199	0.00214564525772775	1.89892598462165	0.0580824315217784	0.12399508325151	-4.50593218902645	Brain_Hippocampus	1	0.12399508325151
Brain_Frontal_Cortex_BA9_GENE_MYO19	0.056223730075679	-0.00200262886708107	1.89885691392652	0.0580915339969076	0.12401056021261	-4.50605784130871	Brain_Frontal_Cortex_BA9	1	0.12401056021261
Brain_Anterior_cingulate_cortex_BA24_GENE_NETO1.DT	-0.0491246206776016	0.000985286887008095	-1.89885554953463	0.0580917138151363	0.12401056021261	-4.5060603233428	Brain_Anterior_cingulate_cortex_BA24	1	0.12401056021261
Brain_Hippocampus_GENE_PDS5B	-0.0618173209075384	2.2585974414653e-05	-1.89882192974228	0.0580961448377828	0.124017849735235	-4.50612148224544	Brain_Hippocampus	1	0.124017849735235
Brain_Frontal_Cortex_BA9_GENE_PDIA3	0.118372733657371	-0.00644280774556133	1.89864902694567	0.0581189375352157	0.12406433498727	-4.50643599869703	Brain_Frontal_Cortex_BA9	1	0.12406433498727
Heart_Left_Ventricle_GENE_CELF1	0.0383302062660622	0.00150738300294851	1.89861671587104	0.058123197728761	0.124071258658035	-4.50649477057799	Heart_Left_Ventricle	1	0.124071258658035
Brain_Nucleus_accumbens_basal_ganglia_GENE_SERPINI1	-0.0865726054760315	0.00265659858447201	-1.89860857699158	0.0581242708755858	0.124071379054454	-4.50650957454946	Brain_Nucleus_accumbens_basal_ganglia	1	0.124071379054454
Brain_Anterior_cingulate_cortex_BA24_GENE_LINC01554	0.0774884053600099	-0.00285745091085098	1.89859095771111	0.058126594111261	0.124074167824814	-4.50654162239834	Brain_Anterior_cingulate_cortex_BA24	1	0.124074167824814
Brain_Hippocampus_GENE_SMAD6	-0.0942519791985379	0.0058061013052352	-1.89855752087974	0.0581310032236266	0.124081408829483	-4.50660244010887	Brain_Hippocampus	1	0.124081408829483
Brain_Hippocampus_GENE_PTMAP5	-0.0809489694361697	0.00302182233925522	-1.89849519194698	0.0581392229061385	0.124096783151833	-4.50671580637261	Brain_Hippocampus	1	0.124096783151833
Brain_Nucleus_accumbens_basal_ganglia_GENE_CAP2	-0.0985186084248152	0.00274815176406873	-1.898484781156	0.0581405959326706	0.124097543168248	-4.50673474156224	Brain_Nucleus_accumbens_basal_ganglia	1	0.124097543168248
Brain_Substantia_nigra_GENE_S1PR5	-0.173333822021633	0.00501583946733677	-1.89845848396497	0.0581440642564014	0.124102775363467	-4.50678257054568	Brain_Substantia_nigra	1	0.124102775363467
Brain_Substantia_nigra_GENE_ZDHHC20	-0.187988244165332	0.00721164272392646	-1.89843296835782	0.0581474296621731	0.124105753602059	-4.5068289773697	Brain_Substantia_nigra	1	0.124105753602059
Heart_Atrial_Appendage_GENE_UTP14A	0.0961317452689794	-0.00587293716094065	1.898432483149	0.0581474936608327	0.124105753602059	-4.50682985984324	Heart_Atrial_Appendage	1	0.124105753602059
Brain_Caudate_basal_ganglia_GENE_PHACTR4	-0.0512093224367338	0.00141399501853248	-1.89841870911248	0.0581493104698612	0.124107460568714	-4.50685491127925	Brain_Caudate_basal_ganglia	1	0.124107460568714
Brain_Substantia_nigra_GENE_CPT1A	0.099852079208592	-0.00132373294246871	1.89837991031731	0.0581544283235027	0.124116212737169	-4.50692547536203	Brain_Substantia_nigra	1	0.124116212737169
Brain_Frontal_Cortex_BA9_GENE_EXOSC10	0.0410428756243429	-0.00226813281574028	1.89835533962564	0.05815766957707	0.124120959531817	-4.5069701617951	Brain_Frontal_Cortex_BA9	1	0.124120959531817
Brain_Putamen_basal_ganglia_GENE_LRRC70	0.146688907243664	-0.00517157737540503	1.89832970768042	0.0581610509867531	0.124126005278455	-4.50701677770941	Brain_Putamen_basal_ganglia	1	0.124126005278455
Brain_Cerebellar_Hemisphere_GENE_EPDR1	-0.0314796080854454	0.000532957724374732	-1.89831899609641	0.0581624641256068	0.124126850282788	-4.50703625830527	Brain_Cerebellar_Hemisphere	1	0.124126850282788
Brain_Putamen_basal_ganglia_GENE_PRKCA	-0.0546557990943636	0.000333549729551307	-1.89827709446034	0.0581679923251157	0.124136477220168	-4.50711246157018	Brain_Putamen_basal_ganglia	1	0.124136477220168
Brain_Nucleus_accumbens_basal_ganglia_GENE_ENSG00000275720	-0.208377183943251	0.0152015457191895	-1.89824911057998	0.0581716845601461	0.124142185752357	-4.50716335276476	Brain_Nucleus_accumbens_basal_ganglia	1	0.124142185752357
Heart_Left_Ventricle_GENE_ENSG00000287384	0.0476699418544265	-0.00188917163076619	1.8982251412084	0.058174847270121	0.124146764063487	-4.5072069426265	Heart_Left_Ventricle	1	0.124146764063487
Brain_Putamen_basal_ganglia_GENE_ANKFY1	-0.0550043953830741	0.000656135928255257	-1.89818448183519	0.0581802125195578	0.124155813759435	-4.50728088310001	Brain_Putamen_basal_ganglia	1	0.124155813759435
Brain_Putamen_basal_ganglia_GENE_TBL1X	-0.0278553196021318	0.000737822483861772	-1.89817758372231	0.0581811228080404	0.124155813759435	-4.50729342740126	Brain_Putamen_basal_ganglia	1	0.124155813759435
Brain_Substantia_nigra_GENE_YPEL3	-0.0798855291485083	0.00294614668643821	-1.89815660469535	0.0581838913144297	0.124158370475067	-4.50733157773777	Brain_Substantia_nigra	1	0.124158370475067
Brain_Cerebellar_Hemisphere_GENE_RBM11	0.0580194405290722	-0.00195163522505524	1.89815308475026	0.0581843558362602	0.124158370475067	-4.50733797871312	Brain_Cerebellar_Hemisphere	1	0.124158370475067
Brain_Hypothalamus_GENE_GNA15	0.0686176626508686	-0.000341777290147131	1.89814150001647	0.0581858846778792	0.124159461686611	-4.50735904532133	Brain_Hypothalamus	1	0.124159461686611
Heart_Left_Ventricle_GENE_CBLN1	0.157466483629066	0.00450809377900548	1.89803545581643	0.0581998809256098	0.124186220425499	-4.50755187869551	Heart_Left_Ventricle	1	0.124186220425499
Brain_Amygdala_GENE_CCDC86	-0.0592409988545285	7.6361279592403e-05	-1.89803106717127	0.0582004602215381	0.124186220425499	-4.50755985888644	Brain_Amygdala	1	0.124186220425499
Brain_Caudate_basal_ganglia_GENE_ENSG00000259834	-0.187922329858823	-0.00109961442145615	-1.89801583294773	0.0582024711581554	0.124188339753233	-4.50758756023555	Brain_Caudate_basal_ganglia	1	0.124188339753233
Brain_Amygdala_GENE_NPLOC4	-0.0568358204078042	-0.00139547623065574	-1.89797256188182	0.0582081833088302	0.124198356259026	-4.50766624154599	Brain_Amygdala	1	0.124198356259026
Brain_Substantia_nigra_GENE_NCBP2	-0.0921760076200885	0.00354865316335878	-1.89788897964516	0.0582192182009644	0.124219729308772	-4.50781821707242	Brain_Substantia_nigra	1	0.124219729308772
Brain_Putamen_basal_ganglia_GENE_ZFHX2	-0.0521786820674316	0.000355626931171617	-1.89787945990322	0.0582204751494338	0.124220239216952	-4.50783552616629	Brain_Putamen_basal_ganglia	1	0.124220239216952
Heart_Left_Ventricle_GENE_PRRT3.AS1	-0.0269307614651505	-0.000555988923494878	-1.89777410763484	0.0582343869490462	0.124246029878633	-4.50802707524864	Heart_Left_Ventricle	1	0.124246029878633
Heart_Atrial_Appendage_GENE_EFNA1	-0.0877724811510988	-0.00245254699167086	-1.89777249996834	0.0582345992633528	0.124246029878633	-4.50802999818976	Heart_Atrial_Appendage	1	0.124246029878633
Brain_Cerebellar_Hemisphere_GENE_TCEAL5	-0.0523836040524916	-0.000392299199629743	-1.89758210860877	0.0582597476016876	0.124296671084015	-4.50837613649319	Brain_Cerebellar_Hemisphere	1	0.124296671084015
Brain_Amygdala_GENE_ACAP2.IT1	-0.0536565570182549	0.000535471962410013	-1.89757738098842	0.0582603721768152	0.124296671084015	-4.50838473104008	Brain_Amygdala	1	0.124296671084015
Brain_Frontal_Cortex_BA9_GENE_ZFP28	-0.0442858857880147	0.00148498649448307	-1.8975279263174	0.0582669060640285	0.1243084375884	-4.50847463557303	Brain_Frontal_Cortex_BA9	1	0.1243084375884
Brain_Hippocampus_GENE_SIGLEC10	-0.127687023075309	-0.000652702648417167	-1.8974539770821	0.0582766772801504	0.124327110179237	-4.5086090648995	Brain_Hippocampus	1	0.124327110179237
Brain_Hippocampus_GENE_RNPS1	0.0244153846161975	-0.00111319053217802	1.89743960018147	0.0582785771175346	0.124328989659065	-4.50863519948584	Brain_Hippocampus	1	0.124328989659065
Brain_Frontal_Cortex_BA9_GENE_ENSG00000232952	-0.080787978017335	-0.00238431941070335	-1.89740188054699	0.0582835618287287	0.124337450094161	-4.50870376598105	Brain_Frontal_Cortex_BA9	1	0.124337450094161
Brain_Frontal_Cortex_BA9_GENE_ENSG00000272798	-0.155404615845484	0.00867396920954114	-1.89737042090374	0.058287719543494	0.124344146016808	-4.50876095207801	Brain_Frontal_Cortex_BA9	1	0.124344146016808
Brain_Hypothalamus_GENE_ENSG00000279822	-0.117745499028831	0.00417835379009846	-1.89733266950729	0.0582927091041302	0.12435261623619	-4.50882957384026	Brain_Hypothalamus	1	0.12435261623619
Brain_Frontal_Cortex_BA9_GENE_RRAGB	-0.051357143504376	-0.00143594239454259	-1.89729021570534	0.0582983206015436	0.124362389759921	-4.50890674168585	Brain_Frontal_Cortex_BA9	1	0.124362389759921
Brain_Anterior_cingulate_cortex_BA24_GENE_ENSG00000257511	0.109811610440502	-0.00373616491780645	1.89727778918139	0.0582999632111013	0.124362389759921	-4.50892932893017	Brain_Anterior_cingulate_cortex_BA24	1	0.124362389759921
Brain_Anterior_cingulate_cortex_BA24_GENE_PSD	-0.121653116308065	0.00627945137441655	-1.89727487807532	0.0583003480234538	0.124362389759921	-4.50893462032153	Brain_Anterior_cingulate_cortex_BA24	1	0.124362389759921
Brain_Amygdala_GENE_REXO4	-0.058067776777905	0.00398177480096464	-1.89722197275669	0.0583073418233081	0.124375134302002	-4.50903078263103	Brain_Amygdala	1	0.124375134302002
Brain_Hypothalamus_GENE_ARIH2OS	0.0682550022592192	-0.00381999886996478	1.89712514012183	0.0583201443892563	0.124398913510383	-4.50920678170638	Brain_Hypothalamus	1	0.124398913510383
Brain_Caudate_basal_ganglia_GENE_RNF144A	-0.0591030398528555	0.0034775387672063	-1.8971222357053	0.0583205284280287	0.124398913510383	-4.50921206051937	Brain_Caudate_basal_ganglia	1	0.124398913510383
Brain_Cerebellar_Hemisphere_GENE_MANBAL	0.0378733370801857	0.000664656981358116	1.89707682387466	0.0583265333171804	0.124409547415293	-4.50929459604518	Brain_Cerebellar_Hemisphere	1	0.124409547415293
Heart_Left_Ventricle_GENE_FAM228B	-0.025477160625863	0.000789516014383382	-1.89706512277828	0.0583280806579266	0.124410673236361	-4.50931586234917	Heart_Left_Ventricle	1	0.124410673236361
Heart_Left_Ventricle_GENE_PSIP1	0.0595898271471619	0.00209255581141224	1.89697032137317	0.0583406183573072	0.124435240454895	-4.50948815557581	Heart_Left_Ventricle	1	0.124435240454895
Brain_Hippocampus_GENE_MAPKAP1	-0.0242667679361495	0.00107121694839715	-1.89695746651442	0.0583423186141477	0.124435672625941	-4.50951151749834	Brain_Hippocampus	1	0.124435672625941
Heart_Atrial_Appendage_GENE_ENSG00000279182	-0.0494860931248025	-0.001367225980432	-1.89694409463045	0.0583440872994849	0.124435672625941	-4.50953581887655	Heart_Atrial_Appendage	1	0.124435672625941
Heart_Left_Ventricle_GENE_DTNBP1	-0.025850605823288	0.00169071892887459	-1.8969420658194	0.0583443556521375	0.124435672625941	-4.50953950591919	Heart_Left_Ventricle	1	0.124435672625941
Heart_Left_Ventricle_GENE_UBE2V2	-0.0216520260738094	5.30944540419045e-05	-1.89693795119955	0.0583448998997429	0.124435672625941	-4.50954698357709	Heart_Left_Ventricle	1	0.124435672625941
Brain_Nucleus_accumbens_basal_ganglia_GENE_UPB1	-0.0312134032676283	0.000309614138348187	-1.8968295602704	0.0583592384710397	0.124464078021288	-4.50974396084107	Brain_Nucleus_accumbens_basal_ganglia	1	0.124464078021288
Heart_Left_Ventricle_GENE_ENSG00000231875	0.0703242892895597	-0.000675861749402436	1.8968139736346	0.0583613006016127	0.124466300636401	-4.50977228529473	Heart_Left_Ventricle	1	0.124466300636401
Brain_Frontal_Cortex_BA9_GENE_KNCN	-0.174679009523725	0.00425166599429045	-1.89678510471458	0.0583651201545889	0.12447048345745	-4.50982474606575	Brain_Frontal_Cortex_BA9	1	0.12447048345745
Brain_Substantia_nigra_GENE_ENSG00000264290	0.107702755047657	-0.000129015066214435	1.89678373088975	0.0583653019260769	0.12447048345745	-4.50982724256868	Brain_Substantia_nigra	1	0.12447048345745
Heart_Atrial_Appendage_GENE_ENSG00000273487	-0.111745747072074	0.0035265918675904	-1.8967023572723	0.0583760693534169	0.124491270531077	-4.50997511083792	Heart_Atrial_Appendage	1	0.124491270531077
Brain_Caudate_basal_ganglia_GENE_ESD	-0.0659321456971498	0.00198298582031217	-1.89669050059809	0.0583776383768765	0.124492440946725	-4.50999665570003	Brain_Caudate_basal_ganglia	1	0.124492440946725
Brain_Hippocampus_GENE_RAMAC	0.0686501396718572	-0.00339873066596308	1.89666162145008	0.0583814601739846	0.124498415359401	-4.51004913168595	Brain_Hippocampus	1	0.124498415359401
Brain_Nucleus_accumbens_basal_ganglia_GENE_FASTK	-0.0646677078191805	0.00441348884191559	-1.89662043292139	0.0583869113255298	0.124507864099534	-4.51012397354938	Brain_Nucleus_accumbens_basal_ganglia	1	0.124507864099534
Brain_Caudate_basal_ganglia_GENE_LINC02440	-0.133788417914219	0.00770025722154684	-1.89660386861564	0.0583891036704988	0.124510363349998	-4.51015407136832	Brain_Caudate_basal_ganglia	1	0.124510363349998
Brain_Frontal_Cortex_BA9_GENE_BCKDHA	-0.0929858984963886	0.00250815878807657	-1.89659585425891	0.0583901644238196	0.124510449521369	-4.51016863359145	Brain_Frontal_Cortex_BA9	1	0.124510449521369
Heart_Atrial_Appendage_GENE_OGFOD2	-0.0537156266301885	-0.000352660165172103	-1.89646552595362	0.0584074164931032	0.124545061244175	-4.5104054338251	Heart_Atrial_Appendage	1	0.124545061244175
Brain_Frontal_Cortex_BA9_GENE_ERF	0.10460272383733	-0.00733224077453022	1.89639874577853	0.0584162580918306	0.124561738002899	-4.51052676395397	Brain_Frontal_Cortex_BA9	1	0.124561738002899
Brain_Frontal_Cortex_BA9_GENE_RPS5	0.0920497449877612	-0.00245120213124925	1.89637638270393	0.0584192191797431	0.124565875309121	-4.51056739355372	Brain_Frontal_Cortex_BA9	1	0.124565875309121
Heart_Left_Ventricle_GENE_NPAS2	-0.0285424353427695	0.000900267066116238	-1.89635148109866	0.0584225165408278	0.124570729485307	-4.51061263464114	Heart_Left_Ventricle	1	0.124570729485307
Brain_Substantia_nigra_GENE_GNA13	-0.11482335680623	0.00443637623835706	-1.89632532363743	0.0584259803637635	0.124575938421997	-4.51066015672881	Brain_Substantia_nigra	1	0.124575938421997
Brain_Putamen_basal_ganglia_GENE_MRPL49	0.0565761703455456	-0.00345619916119417	1.8962914574065	0.0584304652513576	0.124583324253786	-4.51072168291598	Brain_Putamen_basal_ganglia	1	0.124583324253786
Heart_Atrial_Appendage_GENE_CLIC3	-0.184097778083917	0.010211500196078	-1.89628066455026	0.0584318946040209	0.124584195040265	-4.51074129051798	Heart_Atrial_Appendage	1	0.124584195040265
Brain_Amygdala_GENE_ENSG00000273747	0.159689588016099	-0.00539109699555547	1.89626090744867	0.0584345112125842	0.124587597131936	-4.51077718336196	Brain_Amygdala	1	0.124587597131936
Heart_Atrial_Appendage_GENE_FDX2	0.09663143822444	-0.00390743998419068	1.89624211771863	0.0584369997940685	0.124590726144328	-4.51081131843387	Heart_Atrial_Appendage	1	0.124590726144328
Brain_Nucleus_accumbens_basal_ganglia_GENE_UNG	0.0448981821351728	2.35260779991061e-05	1.89622068356323	0.0584398387208225	0.124594601988688	-4.5108502571933	Brain_Nucleus_accumbens_basal_ganglia	1	0.124594601988688
Brain_Nucleus_accumbens_basal_ganglia_GENE_CSTB	0.0455655858334198	-0.000687710592073287	1.89617614938695	0.0584457375833567	0.124605001412056	-4.51093115964892	Brain_Nucleus_accumbens_basal_ganglia	1	0.124605001412056
Brain_Putamen_basal_ganglia_GENE_SF3A3	0.0372282408411899	-0.00317253312642343	1.89613364223418	0.0584513684150138	0.124614829046216	-4.51100837798852	Brain_Putamen_basal_ganglia	1	0.124614829046216
Brain_Nucleus_accumbens_basal_ganglia_GENE_UNC93B1	-0.0829997128138707	0.00667548183051855	-1.89606372024244	0.0584606318146184	0.124632400619757	-4.51113539430875	Brain_Nucleus_accumbens_basal_ganglia	1	0.124632400619757
Heart_Atrial_Appendage_GENE_ZNF805	0.0421867683559161	-5.23156808051421e-05	1.89602086747068	0.0584663096362721	0.124642327608229	-4.51121323593616	Heart_Atrial_Appendage	1	0.124642327608229
Brain_Cerebellar_Hemisphere_GENE_HMOX1	0.143600932902348	-0.00581772886947804	1.89597358072399	0.0584725754749253	0.124653507801299	-4.5112991298193	Brain_Cerebellar_Hemisphere	1	0.124653507801299
Brain_Putamen_basal_ganglia_GENE_GPR153	0.0712030661619502	0.00416974282749821	1.89593057939397	0.0584782739501311	0.124661443829933	-4.51137723763351	Brain_Putamen_basal_ganglia	1	0.124661443829933
Brain_Cerebellar_Hemisphere_GENE_CCDC61	-0.045395169014495	0.0017637533172814	-1.89593007137069	0.0584783412754191	0.124661443829933	-4.51137816039887	Brain_Cerebellar_Hemisphere	1	0.124661443829933
Heart_Atrial_Appendage_GENE_IFITM4P	0.0325169786610826	0.000826163894707095	1.89590933617284	0.0584810892423063	0.124665123996579	-4.51141582327318	Heart_Atrial_Appendage	1	0.124665123996579
Brain_Hypothalamus_GENE_ZNF618	-0.0381152641194689	0.00193804170272918	-1.89586012193354	0.0584876118724705	0.124676850407439	-4.51150521311045	Brain_Hypothalamus	1	0.124676850407439
Brain_Caudate_basal_ganglia_GENE_DOCK5	-0.0760048649204923	0.00281284342123222	-1.89584358633608	0.0584898035608959	0.124679344389634	-4.51153524687894	Brain_Caudate_basal_ganglia	1	0.124679344389634
Heart_Atrial_Appendage_GENE_PPIF	0.220454329753283	-0.00936839279624882	1.89582756419722	0.058491927258886	0.124681693355937	-4.51156434780095	Heart_Atrial_Appendage	1	0.124681693355937
Brain_Hippocampus_GENE_CSNK2A3	0.0829037625706729	-0.00406572084858575	1.89574045775376	0.0585034741430405	0.124704128401463	-4.5117225545046	Brain_Hippocampus	1	0.124704128401463
Brain_Nucleus_accumbens_basal_ganglia_GENE_SNHG7	0.0680049012865519	-0.00165834422074103	1.89572544436099	0.0585054645194702	0.124706192673792	-4.51174982178988	Brain_Nucleus_accumbens_basal_ganglia	1	0.124706192673792
Brain_Substantia_nigra_GENE_KAT5	-0.0710813010344942	0.00444803179159377	-1.89570996406393	0.0585075168540338	0.124708388937363	-4.51177793684242	Brain_Substantia_nigra	1	0.124708388937363
Brain_Nucleus_accumbens_basal_ganglia_GENE_C11orf91	0.114888233450545	-0.00953438580342199	1.89567516474877	0.0585121306689594	0.124716044807458	-4.51184113794015	Brain_Nucleus_accumbens_basal_ganglia	1	0.124716044807458
Brain_Anterior_cingulate_cortex_BA24_GENE_SLC39A14	0.118948298924523	-0.00491535192025457	1.89562138821152	0.0585192611462606	0.124729064472086	-4.51193880244333	Brain_Anterior_cingulate_cortex_BA24	1	0.124729064472086
Heart_Left_Ventricle_GENE_C2orf66	0.0458949016826843	-0.000919889573401627	1.89561268210358	0.0585204155970304	0.124729346487947	-4.51195461350003	Heart_Left_Ventricle	1	0.124729346487947
Brain_Hippocampus_GENE_RPP38	-0.026646062934315	0.000688560371403092	-1.89557996237491	0.0585247544810197	0.124736415618295	-4.51201403476012	Brain_Hippocampus	1	0.124736415618295
Brain_Nucleus_accumbens_basal_ganglia_GENE_ENSG00000253135	-0.0827598635671442	0.000891791051618436	-1.89557015541087	0.058526055010954	0.124737008835502	-4.51203184467897	Brain_Nucleus_accumbens_basal_ganglia	1	0.124737008835502
Brain_Hypothalamus_GENE_RPL5P25	-0.102149017656663	0.00438609536689436	-1.89554606348595	0.0585292500131478	0.124741639664042	-4.51207559638828	Brain_Hypothalamus	1	0.124741639664042
Brain_Cerebellar_Hemisphere_GENE_GCA	-0.0600109435634489	-0.00208526956690067	-1.8955131281131	0.0585336180431266	0.12474877032619	-4.5121354071951	Brain_Cerebellar_Hemisphere	1	0.12474877032619
Brain_Frontal_Cortex_BA9_GENE_ENSG00000285081	-0.0524225896657042	0.00297582679391938	-1.89548123249784	0.0585378484347487	0.124755607405	-4.51219332881916	Brain_Frontal_Cortex_BA9	1	0.124755607405
Brain_Cerebellar_Hemisphere_GENE_MRPS15	0.0535307301385363	0.00044569011728912	1.89543398662811	0.0585441152351663	0.124766784154751	-4.51227912434628	Brain_Cerebellar_Hemisphere	1	0.124766784154751
Brain_Cerebellar_Hemisphere_GENE_PFKP	-0.110700123631279	0.00407959458632368	-1.89541066267525	0.0585472091836921	0.124771198782179	-4.5123214783992	Brain_Cerebellar_Hemisphere	1	0.124771198782179
Brain_Hippocampus_GENE_MSANTD2	0.0788058713665658	0.000405093103587049	1.89531888399657	0.0585593850504987	0.124794967586005	-4.51248813464975	Brain_Hippocampus	1	0.124794967586005
Heart_Atrial_Appendage_GENE_ENSG00000213598	0.077900712622176	-0.000152869280133121	1.89523664520351	0.0585702970945117	0.124816042294175	-4.51263746113994	Heart_Atrial_Appendage	1	0.124816042294175
Brain_Frontal_Cortex_BA9_GENE_APLP2	-0.0560521313255076	0.000679379610355179	-1.89522801388297	0.0585714424593673	0.124816303379698	-4.51265313323648	Brain_Frontal_Cortex_BA9	1	0.124816303379698
Heart_Atrial_Appendage_GENE_ENSG00000283849	-0.059977538590009	0.00115259419273636	-1.89517039336799	0.0585790891036043	0.12483041850263	-4.5127577543886	Heart_Atrial_Appendage	1	0.12483041850263
Brain_Nucleus_accumbens_basal_ganglia_GENE_ANAPC7	-0.0380537491554826	0.00101690355247607	-1.89512553671415	0.058585042469888	0.124840924867118	-4.5128391981172	Brain_Nucleus_accumbens_basal_ganglia	1	0.124840924867118
Heart_Left_Ventricle_GENE_BCDIN3D.AS1	-0.0538856492936492	-0.0023067316330746	-1.89496539582601	0.0586063004472287	0.124884043428464	-4.5131299414908	Heart_Left_Ventricle	1	0.124884043428464
Brain_Amygdala_GENE_ENSG00000273597	-0.0951527651858314	6.03590632604648e-05	-1.89491500184772	0.0586129913480122	0.124896120072908	-4.51322142913143	Brain_Amygdala	1	0.124896120072908
Heart_Left_Ventricle_GENE_KIF22	-0.0846360785257638	-0.00391044527186717	-1.89479708402808	0.0586286499983672	0.124927304987091	-4.51343549340324	Heart_Left_Ventricle	1	0.124927304987091
Brain_Hippocampus_GENE_SVBP	-0.0377335617179032	0.000914046631563	-1.89478168634222	0.0586306949589665	0.124929480948729	-4.51346344490358	Brain_Hippocampus	1	0.124929480948729
Brain_Putamen_basal_ganglia_GENE_GATA2.AS1	-0.0673362992591806	0.00204026889522125	-1.89467328435548	0.0586450934651377	0.124956841779701	-4.5136602212573	Brain_Putamen_basal_ganglia	1	0.124956841779701
Brain_Hippocampus_GENE_ENSG00000260285	0.0684121957198046	0.00193109283742201	1.89466959405037	0.058645583682149	0.124956841779701	-4.51366691987612	Brain_Hippocampus	1	0.124956841779701
Brain_Anterior_cingulate_cortex_BA24_GENE_KCNJ2	0.0635875953692955	-0.00241809826444285	1.8946583151984	0.0586470819764585	0.124957852343611	-4.51368739309788	Brain_Anterior_cingulate_cortex_BA24	1	0.124957852343611
Brain_Putamen_basal_ganglia_GENE_FGF2	-0.0987715703735643	-0.00198727987802168	-1.89455918215753	0.0586602522829203	0.12498373169871	-4.51386733289828	Brain_Putamen_basal_ganglia	1	0.12498373169871
Brain_Substantia_nigra_GENE_POLE4	0.0772479990657067	-0.00280466161211642	1.8944774354412	0.0586711145842039	0.125004692713644	-4.51401570719112	Brain_Substantia_nigra	1	0.125004692713644
Brain_Nucleus_accumbens_basal_ganglia_GENE_PPM1M	-0.0747063143257384	0.00515965715083714	-1.89443052417978	0.058677348792744	0.125015792553138	-4.51410085057426	Brain_Nucleus_accumbens_basal_ganglia	1	0.125015792553138
Brain_Amygdala_GENE_RNF122	0.22550771462022	-0.00354125837729259	1.89440872480792	0.0586802459784355	0.125019782391517	-4.51414041546753	Brain_Amygdala	1	0.125019782391517
Brain_Anterior_cingulate_cortex_BA24_GENE_TIMP3	0.0627172987447166	-9.21770600070452e-05	1.8943929177967	0.0586823468403737	0.125022075531839	-4.51416910421088	Brain_Anterior_cingulate_cortex_BA24	1	0.125022075531839
Heart_Atrial_Appendage_GENE_ENSG00000271511	-0.210075822759439	0.00963016970610046	-1.89438354323537	0.0586835928144831	0.125022547295048	-4.51418611834571	Heart_Atrial_Appendage	1	0.125022547295048
Brain_Frontal_Cortex_BA9_GENE_CEP41	-0.0439324603297292	0.00108021611597625	-1.89432400542563	0.0586915065063453	0.12503536205095	-4.51429417312327	Brain_Frontal_Cortex_BA9	1	0.12503536205095
Brain_Nucleus_accumbens_basal_ganglia_GENE_CHD2	0.0482816643326995	-0.0025560399237626	1.89431862852883	0.0586922212405462	0.12503536205095	-4.5143039314527	Brain_Nucleus_accumbens_basal_ganglia	1	0.12503536205095
Brain_Substantia_nigra_GENE_RPL8	0.0272157212801724	-0.0014723927961129	1.89431516386498	0.058692681791396	0.12503536205095	-4.51431021932747	Brain_Substantia_nigra	1	0.12503536205095
Heart_Left_Ventricle_GENE_ARMCX4	0.0322032556812637	0.00125059246841073	1.89428730367501	0.0586963853002213	0.125041068842139	-4.51436078121811	Heart_Left_Ventricle	1	0.125041068842139
Brain_Amygdala_GENE_EPC2	-0.0294409795537664	0.000847024164169128	-1.89421932501939	0.058705422650701	0.125058137933065	-4.51448414877392	Brain_Amygdala	1	0.125058137933065
Brain_Frontal_Cortex_BA9_GENE_RPSAP18	0.133819106266341	0.00307579368003895	1.89419269229065	0.0587089636264985	0.125062371191451	-4.5145324806163	Brain_Frontal_Cortex_BA9	1	0.125062371191451
Brain_Hippocampus_GENE_PRPSAP2	0.0362784311227305	-0.00103666536352866	1.89418896217955	0.0587094595806065	0.125062371191451	-4.5145392497956	Brain_Hippocampus	1	0.125062371191451
Heart_Left_Ventricle_GENE_GCH1	0.0242030757278519	-0.000286086183814185	1.89417596108179	0.0587111882287307	0.125063870355332	-4.51456284329608	Heart_Left_Ventricle	1	0.125063870355332
Brain_Frontal_Cortex_BA9_GENE_SERPINB9	0.103688821889281	-0.00347391844668313	1.89415665186706	0.0587137556930514	0.12506634319632	-4.51459788403966	Brain_Frontal_Cortex_BA9	1	0.12506634319632
Brain_Hypothalamus_GENE_ENSG00000275005	0.191228261898805	0.00207440500627729	1.89415181458539	0.0587143989005046	0.12506634319632	-4.51460666227752	Brain_Hypothalamus	1	0.12506634319632
Heart_Atrial_Appendage_GENE_MMP8	0.121980621552708	-0.00296450267791886	1.89408748438359	0.0587229533669086	0.125082381494827	-4.51472340049481	Heart_Atrial_Appendage	1	0.125082381494827
Heart_Atrial_Appendage_GENE_ENSG00000259397	0.0682965565331003	-0.00159843215419189	1.89404617781299	0.0587284467565206	0.125091899123838	-4.51479835630984	Heart_Atrial_Appendage	1	0.125091899123838
Heart_Atrial_Appendage_GENE_LMNB2	0.162441323876448	-0.00466484632375985	1.89399104389696	0.0587357797210958	0.125105334656506	-4.51489840101736	Heart_Atrial_Appendage	1	0.125105334656506
Brain_Amygdala_GENE_DACT1	0.183370379051638	-0.0071708912687528	1.89391054519298	0.0587464876422248	0.125125958144338	-4.51504446691093	Brain_Amygdala	1	0.125125958144338
Brain_Frontal_Cortex_BA9_GENE_ENSG00000287966	0.154292192731765	-0.00463617983718637	1.89387830961607	0.0587507760677733	0.125132908069018	-4.51510295704561	Brain_Frontal_Cortex_BA9	1	0.125132908069018
Brain_Substantia_nigra_GENE_YY1AP1	-0.0616045913533869	0.00108737158678221	-1.89384484643265	0.0587552280823495	0.125140206172251	-4.51516367358275	Brain_Substantia_nigra	1	0.125140206172251
Brain_Substantia_nigra_GENE_ENSG00000286599	-0.0362225841538099	0.00133030395869714	-1.89381629494737	0.0587590268559962	0.125146112735553	-4.51521547736017	Brain_Substantia_nigra	1	0.125146112735553
Brain_Putamen_basal_ganglia_GENE_ADAP1	0.0927744846498242	0.00319367818825667	1.89380575435656	0.0587604293327387	0.125146915502224	-4.51523460199955	Brain_Putamen_basal_ganglia	1	0.125146915502224
Brain_Amygdala_GENE_HSPA8	-0.0888670525081701	-0.00239814936327801	-1.89378316228966	0.0587634354107224	0.12515113350262	-4.51527559224456	Brain_Amygdala	1	0.12515113350262
Brain_Nucleus_accumbens_basal_ganglia_GENE_LINC00921	0.0439031082472049	0.000326548549289295	1.89375940766713	0.0587665963152881	0.125155681091172	-4.51531869126888	Brain_Nucleus_accumbens_basal_ganglia	1	0.125155681091172
Brain_Anterior_cingulate_cortex_BA24_GENE_GNG3	-0.0751622665937089	-0.000200950882012747	-1.89373787051876	0.0587694622744028	0.125157471290981	-4.51535776657406	Brain_Anterior_cingulate_cortex_BA24	1	0.125157471290981
Brain_Caudate_basal_ganglia_GENE_ENSG00000278607	-0.127727247112043	0.0062138449892083	-1.89373767576424	0.0587694881910153	0.125157471290981	-4.51535811991937	Brain_Caudate_basal_ganglia	1	0.125157471290981
Brain_Caudate_basal_ganglia_GENE_SLC25A40	-0.0514745456066611	-0.00253397886620598	-1.89371900900522	0.0587719722810261	0.125160577189038	-4.5153919870581	Brain_Caudate_basal_ganglia	1	0.125160577189038
Brain_Hypothalamus_GENE_RCAN1	-0.0914916956054942	0.00184016748365737	-1.89367821743231	0.0587774009479798	0.125169953629543	-4.51546599414475	Brain_Hypothalamus	1	0.125169953629543
Heart_Atrial_Appendage_GENE_COX7B	0.124663949960026	-0.00336858343992597	1.89362863083638	0.0587840006455959	0.1251803540762	-4.51555595569351	Heart_Atrial_Appendage	1	0.1251803540762
Brain_Caudate_basal_ganglia_GENE_CCDC184	-0.127206156427479	-0.00287406907923801	-1.89362610780339	0.0587843364636196	0.1251803540762	-4.51556053299648	Brain_Caudate_basal_ganglia	1	0.1251803540762
Brain_Substantia_nigra_GENE_SMARCD3	-0.0497777805842102	0.00170833519352951	-1.89359976890983	0.0587878422900717	0.12518563509245	-4.51560831683041	Brain_Substantia_nigra	1	0.12518563509245
Heart_Atrial_Appendage_GENE_ENSG00000268573	-0.0692224934557115	-0.000325141746422426	-1.89359200882219	0.0587888752262053	0.1251856501257	-4.51562239500123	Heart_Atrial_Appendage	1	0.1251856501257
Heart_Left_Ventricle_GENE_ENSG00000271259	0.129474094035895	-0.00499540668771647	1.89345325037208	0.0588073477509535	0.125222800554092	-4.51587411774832	Heart_Left_Ventricle	1	0.125222800554092
Heart_Atrial_Appendage_GENE_NUPR1	-0.09058719606112	0.00391973598847211	-1.89344090550259	0.0588089914229847	0.125224115400363	-4.51589651178687	Heart_Atrial_Appendage	1	0.125224115400363
Brain_Substantia_nigra_GENE_DYNLL2	-0.0463580272988144	-0.00124641259549221	-1.89343246548803	0.0588101152005693	0.125224323189989	-4.51591182219486	Brain_Substantia_nigra	1	0.125224323189989
Brain_Hypothalamus_GENE_HDAC6	-0.0491478551958201	0.00143140952810778	-1.89342120770294	0.0588116141886695	0.125225329893822	-4.51593224400773	Brain_Hypothalamus	1	0.125225329893822
Heart_Left_Ventricle_GENE_ZNRD2	0.107246127372777	-0.00852148636516308	1.89340470318028	0.058813811843907	0.125227650135672	-4.51596218327479	Heart_Left_Ventricle	1	0.125227650135672
Brain_Hippocampus_GENE_TFR2	-0.109723733320209	0.00176180239347868	-1.89339761024383	0.0588147563229392	0.125227650135672	-4.51597504980938	Brain_Hippocampus	1	0.125227650135672
Heart_Atrial_Appendage_GENE_ENSG00000262223	0.0601478491453108	-0.00245923576453789	1.89338604911782	0.0588162958028342	0.125228742941885	-4.51599602150508	Heart_Atrial_Appendage	1	0.125228742941885
Brain_Frontal_Cortex_BA9_GENE_PEAK1	-0.0240907800649167	0.000796502619624573	-1.89335745041457	0.05882010415117	0.12523466638795	-4.51604789854761	Brain_Frontal_Cortex_BA9	1	0.12523466638795
Brain_Hippocampus_GENE_KCNQ5	-0.025334735630372	4.26854473549343e-05	-1.89332771904596	0.0588240635486063	0.125240911222356	-4.51610182938532	Brain_Hippocampus	1	0.125240911222356
Brain_Hippocampus_GENE_CXCL10	0.593572853215698	-0.0174403915785029	1.89329435660412	0.0588285067689217	0.125248185916637	-4.51616234576696	Brain_Hippocampus	1	0.125248185916637
Brain_Substantia_nigra_GENE_FMR1	-0.0998025321329732	-0.000626685507549008	-1.89328291180577	0.0588300310550631	0.125249245940772	-4.5161831053295	Brain_Substantia_nigra	1	0.125249245940772
Heart_Atrial_Appendage_GENE_LYSMD3	0.0569835945358068	-0.000447660230617212	1.89326945526724	0.0588318233187538	0.125250876442669	-4.51620751380139	Heart_Atrial_Appendage	1	0.125250876442669
Brain_Substantia_nigra_GENE_UBTD2	-0.0424891118942984	0.00145864591741497	-1.89325428562496	0.0588338438036217	0.125252992754032	-4.5162350294232	Brain_Substantia_nigra	1	0.125252992754032
Brain_Substantia_nigra_GENE_SLC26A6	0.107619404314688	0.00296899674468538	1.89322386773217	0.0588378954174429	0.125259306389192	-4.51629020259567	Brain_Substantia_nigra	1	0.125259306389192
Brain_Anterior_cingulate_cortex_BA24_GENE_ENSG00000273100	0.310729842301281	-0.00772564636302796	1.89321356337118	0.0588392679942276	0.125259306389192	-4.51630889285333	Brain_Anterior_cingulate_cortex_BA24	1	0.125259306389192
Brain_Hippocampus_GENE_SSR3	-0.0453733584103399	-0.00020241163800621	-1.89320890221778	0.0588398888848566	0.125259306389192	-4.51631734731423	Brain_Hippocampus	1	0.125259306389192
Brain_Hippocampus_GENE_PITHD1	0.074660504231871	-0.00389559661062391	1.89312193010475	0.0588514750370899	0.125281785597858	-4.51647509470218	Brain_Hippocampus	1	0.125281785597858
Brain_Hypothalamus_GENE_C5orf63	-0.0265392920040689	0.00102508749492914	-1.89310845599344	0.0588532701858533	0.125283421503023	-4.51649953299779	Brain_Hypothalamus	1	0.125283421503023
Brain_Hypothalamus_GENE_INO80D	0.0223716036163667	-0.000772412517177253	1.89309948201248	0.0588544658099074	0.125283781140015	-4.51651580921162	Brain_Hypothalamus	1	0.125283781140015
Brain_Substantia_nigra_GENE_UPK3BP1	-0.0711774397656901	0.00184147919484794	-1.89305924843118	0.058859826470715	0.125293006743335	-4.51658878039072	Brain_Substantia_nigra	1	0.125293006743335
Brain_Putamen_basal_ganglia_GENE_SLC25A5	-0.109497375645152	-0.000189524338700309	-1.89302315754542	0.0588646355109421	0.12530105782841	-4.51665423670886	Brain_Putamen_basal_ganglia	1	0.12530105782841
Brain_Frontal_Cortex_BA9_GENE_SUSD1	-0.0477135721692868	0.00171606242446889	-1.89299412056745	0.0588685048691293	0.125307108431658	-4.51670689879665	Brain_Frontal_Cortex_BA9	1	0.125307108431658
Heart_Left_Ventricle_GENE_TRIM27	0.0500959556786981	-0.000578348966509074	1.89289659407151	0.0588815024320619	0.125332588720886	-4.51688376911199	Heart_Left_Ventricle	1	0.125332588720886
Brain_Substantia_nigra_GENE_TMEM209	0.0531994958981657	-0.00258060859086983	1.89288099997187	0.0588835809122971	0.125334826645139	-4.51691204913948	Brain_Substantia_nigra	1	0.125334826645139
Brain_Putamen_basal_ganglia_GENE_H3C10	0.0611086283861058	-0.00165509849657343	1.892837611156	0.0588893643695005	0.125344950468009	-4.5169907339026	Brain_Putamen_basal_ganglia	1	0.125344950468009
Brain_Nucleus_accumbens_basal_ganglia_GENE_LINC00602	-0.0551509622292268	-0.000221206181273134	-1.89281004602066	0.0588930388748932	0.125350585150099	-4.51704072180805	Brain_Nucleus_accumbens_basal_ganglia	1	0.125350585150099
Brain_Cerebellar_Hemisphere_GENE_PHIP	-0.0649188971747506	-0.000166545832380699	-1.89279617692038	0.058894887734785	0.125352333917645	-4.51706587241132	Brain_Cerebellar_Hemisphere	1	0.125352333917645
Brain_Caudate_basal_ganglia_GENE_ENSG00000215493	0.0874170491372978	-0.00175259315677856	1.89277734079665	0.0588973988152458	0.125354343572431	-4.51710003005867	Brain_Caudate_basal_ganglia	1	0.125354343572431
Brain_Caudate_basal_ganglia_GENE_PABPC4L	0.0571430115263873	-0.00183467001522084	1.89277368296524	0.0588978864582336	0.125354343572431	-4.51710666317415	Brain_Caudate_basal_ganglia	1	0.125354343572431
Heart_Left_Ventricle_GENE_CEBPZ	0.0519140670195262	0.000985179319475704	1.89275810295972	0.0588999635408736	0.125356577908569	-4.51713491583119	Heart_Left_Ventricle	1	0.125356577908569
Heart_Atrial_Appendage_GENE_ABCA2	-0.12210139267787	0.00442265373019621	-1.89274897580561	0.0589011803757843	0.125356981336593	-4.51715146683268	Heart_Atrial_Appendage	1	0.125356981336593
Brain_Substantia_nigra_GENE_ZC3H12C	0.0266453533143846	0.00107740201685622	1.89267997028218	0.0589103808899714	0.125371501729677	-4.51727659754035	Brain_Substantia_nigra	1	0.125371501729677
Heart_Left_Ventricle_GENE_DNAJA1	0.137217631300264	0.00392325973953276	1.89267470366712	0.0589110831374823	0.125371501729677	-4.51728614753687	Heart_Left_Ventricle	1	0.125371501729677
Brain_Frontal_Cortex_BA9_GENE_TPGS2	-0.0900402834566183	0.00449610490945574	-1.89267468792897	0.0589110852360086	0.125371501729677	-4.51728617607498	Brain_Frontal_Cortex_BA9	1	0.125371501729677
Brain_Cerebellar_Hemisphere_GENE_DARS1	0.0592813905071087	-0.00121122918116929	1.89265122570013	0.0589142137612594	0.125375911664682	-4.51732872000891	Brain_Cerebellar_Hemisphere	1	0.125375911664682
Brain_Caudate_basal_ganglia_GENE_GSG1L	0.0518693030405625	-0.000727601534959073	1.89264373741577	0.0589152123010799	0.125375911664682	-4.5173422983653	Brain_Caudate_basal_ganglia	1	0.125375911664682
Brain_Hypothalamus_GENE_CCNQ	-0.0618003340470267	0.000514416807812962	-1.8926193720209	0.0589184614494738	0.12538063955071	-4.51738647928196	Brain_Hypothalamus	1	0.12538063955071
Brain_Hippocampus_GENE_ZMYM4	-0.0201605146891281	5.59876667098525e-05	-1.89257976755971	0.0589237430600038	0.125389692350135	-4.51745829146572	Brain_Hippocampus	1	0.125389692350135
Brain_Anterior_cingulate_cortex_BA24_GENE_INTS6	0.0307291919801728	-0.000395063092087684	1.89252378267002	0.0589312098200779	0.125403394749751	-4.5175598026809	Brain_Anterior_cingulate_cortex_BA24	1	0.125403394749751
Brain_Cerebellar_Hemisphere_GENE_GTF2F1	0.0561685924724525	0.000294412820457659	1.8925032866024	0.0589339435978182	0.12540702523898	-4.51759696519478	Brain_Cerebellar_Hemisphere	1	0.12540702523898
Heart_Left_Ventricle_GENE_ENSG00000273006	-0.0709663697747223	0.00243821829945401	-1.89241665340791	0.0589454999511513	0.125429429055384	-4.51775404007457	Heart_Left_Ventricle	1	0.125429429055384
Brain_Hippocampus_GENE_G3BP2	0.0798284779870008	-0.00403885017411815	1.89236579439338	0.0589522851201307	0.12544167972099	-4.51784624938572	Brain_Hippocampus	1	0.12544167972099
Brain_Amygdala_GENE_NECAP1	0.154811145869721	-0.00575884474273267	1.89234180629391	0.0589554856301059	0.125446302472067	-4.51788973986567	Brain_Amygdala	1	0.125446302472067
Brain_Substantia_nigra_GENE_TAGAP	-0.116440100951434	0.00233188661824181	-1.89231255657656	0.0589593883447241	0.125452419196687	-4.51794276893485	Brain_Substantia_nigra	1	0.125452419196687
Brain_Frontal_Cortex_BA9_GENE_LAMA5	0.0780131465484997	-0.00231062102641953	1.89228714661791	0.0589627789047552	0.125457445976347	-4.51798883595267	Brain_Frontal_Cortex_BA9	1	0.125457445976347
Heart_Left_Ventricle_GENE_ENSG00000281468	0.0616807251728873	-0.000279059993791557	1.8922673240542	0.0589654240273432	0.125460886511519	-4.51802477287157	Heart_Left_Ventricle	1	0.125460886511519
Brain_Nucleus_accumbens_basal_ganglia_GENE_KCTD7	0.0516428125939352	-0.0011200518793522	1.89221312126497	0.0589726573509744	0.125474089083827	-4.51812303683314	Brain_Nucleus_accumbens_basal_ganglia	1	0.125474089083827
Brain_Putamen_basal_ganglia_GENE_ORAI1	0.0840446846000067	-0.0014893586129709	1.89220217846554	0.0589741177493678	0.125475008555983	-4.51814287464157	Brain_Putamen_basal_ganglia	1	0.125475008555983
Brain_Nucleus_accumbens_basal_ganglia_GENE_PABPC1L2A	-0.10336053235158	0.000859417560834372	-1.89216681763816	0.058978837121948	0.12548286176126	-4.51820697824284	Brain_Nucleus_accumbens_basal_ganglia	1	0.12548286176126
Brain_Caudate_basal_ganglia_GENE_PARP16	-0.0298972405303495	0.00178132611803243	-1.89203432856626	0.0589965223456666	0.125517735387501	-4.51844714951393	Brain_Caudate_basal_ganglia	1	0.125517735387501
Heart_Left_Ventricle_GENE_CUX1	-0.0261642129997056	0.000338819467407463	-1.89202861252141	0.0589972854477732	0.125517735387501	-4.51845751097427	Heart_Left_Ventricle	1	0.125517735387501
Brain_Hypothalamus_GENE_PPIL2	0.0476012101448067	-0.000591474362869807	1.89199403242766	0.0590019021266969	0.125525368958411	-4.5185201935662	Brain_Hypothalamus	1	0.125525368958411
Heart_Atrial_Appendage_GENE_BTBD7	-0.0174642919722266	0.00116216038147625	-1.89197259083391	0.059004764877072	0.125529270880234	-4.51855905971394	Heart_Atrial_Appendage	1	0.125529270880234
Heart_Atrial_Appendage_GENE_DGKQ	-0.0454210229979276	0.00171598231509812	-1.89195109425949	0.0590076350841852	0.125529868106036	-4.5185980250861	Heart_Atrial_Appendage	1	0.125529868106036
Brain_Substantia_nigra_GENE_TASOR	-0.0901225035002542	0.00437647166686036	-1.89194688415118	0.0590081972284194	0.125529868106036	-4.51860565641071	Brain_Substantia_nigra	1	0.125529868106036
Brain_Amygdala_GENE_SMG6	0.0299270729148041	0.000147703666934521	1.89194211168334	0.0590088344656988	0.125529868106036	-4.51861430705893	Brain_Amygdala	1	0.125529868106036
Brain_Nucleus_accumbens_basal_ganglia_GENE_CD177	-0.0842487397419572	-0.000985949025750355	-1.89193881286493	0.0590092749392899	0.125529868106036	-4.51862028653504	Brain_Nucleus_accumbens_basal_ganglia	1	0.125529868106036
Brain_Amygdala_GENE_ENSG00000279443	-0.0697125152023946	0.0048359270083518	-1.89192613032162	0.0590109683970004	0.125529868106036	-4.5186432749628	Brain_Amygdala	1	0.125529868106036
Brain_Amygdala_GENE_MLST8	-0.0370465097516054	0.00157319256062188	-1.89192426264322	0.0590112177852852	0.125529868106036	-4.51864666031112	Brain_Amygdala	1	0.125529868106036
Brain_Hippocampus_GENE_ETF1	-0.0415167284470052	-0.00108953687041006	-1.89186477924171	0.0590191609732174	0.125544352548737	-4.51875447802354	Brain_Hippocampus	1	0.125544352548737
Heart_Atrial_Appendage_GENE_IL20RA	0.0269379500075259	-0.00108166948225401	1.89185786366667	0.0590200845106318	0.125544352548737	-4.51876701275666	Heart_Atrial_Appendage	1	0.125544352548737
Heart_Atrial_Appendage_GENE_SAP18	0.0381590872081709	-0.000104472050655474	1.89183387202144	0.0590232885575507	0.125548979502524	-4.51881049814235	Heart_Atrial_Appendage	1	0.125548979502524
Brain_Hippocampus_GENE_TCIM	-0.12587069967267	-0.00232072833066669	-1.89181732920317	0.0590254979095348	0.12555149050715	-4.51884048204782	Brain_Hippocampus	1	0.12555149050715
Brain_Substantia_nigra_GENE_CD9	-0.0926152315873418	-0.00142868505113762	-1.89179207397455	0.0590288709675429	0.125556114160915	-4.51888625672314	Brain_Substantia_nigra	1	0.125556114160915
Brain_Anterior_cingulate_cortex_BA24_GENE_NKIRAS2	0.10585974765057	0.00139943347922841	1.89178459474596	0.0590298699151211	0.125556114160915	-4.51889981258281	Brain_Anterior_cingulate_cortex_BA24	1	0.125556114160915
Heart_Left_Ventricle_GENE_WDR24	-0.0703241314513138	-0.000292522363976786	-1.89177794292174	0.059030758363982	0.125556114160915	-4.51891186875451	Heart_Left_Ventricle	1	0.125556114160915
Brain_Anterior_cingulate_cortex_BA24_GENE_ENSG00000273454	-0.0976327110918242	0.00719588021624389	-1.89171915111654	0.0590386113573048	0.125570628461283	-4.51901842478644	Brain_Anterior_cingulate_cortex_BA24	1	0.125570628461283
Brain_Caudate_basal_ganglia_GENE_ENSG00000229334	0.0473247889698445	0.00030960959863088	1.89169901595658	0.0590413010693752	0.125574160541251	-4.51905491760331	Brain_Caudate_basal_ganglia	1	0.125574160541251
Brain_Caudate_basal_ganglia_GENE_TMBIM6	0.0663484299297045	-0.000780477897462384	1.89165740854364	0.0590468594293388	0.12558379368093	-4.51913032535988	Brain_Caudate_basal_ganglia	1	0.12558379368093
Brain_Cerebellar_Hemisphere_GENE_NDUFAF5	-0.0525365135344723	0.00167745918487539	-1.89163176837301	0.0590502849324357	0.125587520185843	-4.51917679385401	Brain_Cerebellar_Hemisphere	1	0.125587520185843
Brain_Substantia_nigra_GENE_MARCHF2	0.0855192368568855	-0.00216644451994632	1.8916288869891	0.0590506698930007	0.125587520185843	-4.51918201583861	Brain_Substantia_nigra	1	0.125587520185843
Brain_Hypothalamus_GENE_UBALD2	0.117236235049967	-0.00153656616268374	1.891612853658	0.0590528120268874	0.125589887169595	-4.51921107319344	Brain_Hypothalamus	1	0.125589887169595
Brain_Caudate_basal_ganglia_GENE_GAP43	0.139608570422279	-0.0050503497601551	1.89160025658385	0.0590544951048869	0.125591277796043	-4.51923390281725	Brain_Caudate_basal_ganglia	1	0.125591277796043
Brain_Substantia_nigra_GENE_SLC25A24	-0.0152908580763794	-0.000151188333793699	-1.89157859395604	0.0590573895125826	0.125595244465692	-4.51927316155451	Brain_Substantia_nigra	1	0.125595244465692
Brain_Putamen_basal_ganglia_GENE_FAM118B	-0.0569776546555964	0.0029588992892509	-1.8915527689002	0.0590608402288602	0.125600394058092	-4.51931996319524	Brain_Putamen_basal_ganglia	1	0.125600394058092
Brain_Cerebellar_Hemisphere_GENE_TIGAR	-0.0475808669312624	0.0017860610147898	-1.89153786003183	0.0590628324122708	0.125602441769276	-4.51934698161052	Brain_Cerebellar_Hemisphere	1	0.125602441769276
Brain_Amygdala_GENE_ENSG00000281383	0.175219282305773	-0.00166057090861083	1.89150014140267	0.0590678727780913	0.125609858674193	-4.51941533579891	Brain_Amygdala	1	0.125609858674193
Brain_Caudate_basal_ganglia_GENE_C1orf74	-0.0578024113892143	-0.000371106678890677	-1.8914963547111	0.0590683788160087	0.125609858674193	-4.51942219801609	Brain_Caudate_basal_ganglia	1	0.125609858674193
Brain_Hypothalamus_GENE_ENSG00000275367	0.0853076968425292	-0.00401076116683953	1.89142191465734	0.0590783274119136	0.125628825257837	-4.51955709503185	Brain_Hypothalamus	1	0.125628825257837
Brain_Hypothalamus_GENE_PTPN7	0.115276522581632	-0.00391490436294637	1.89140222430381	0.0590809591769479	0.125632232364071	-4.51959277615465	Brain_Hypothalamus	1	0.125632232364071
Brain_Frontal_Cortex_BA9_GENE_MBLAC1	-0.0698437235274568	0.00144440591171257	-1.89138791148355	0.0590828722551283	0.125634111132291	-4.51961871235564	Brain_Frontal_Cortex_BA9	1	0.125634111132291
Brain_Caudate_basal_ganglia_GENE_MRPS27	0.0295337970677641	-8.70438883595474e-05	1.8913394724207	0.0590893470928714	0.125645689814054	-4.51970648713918	Brain_Caudate_basal_ganglia	1	0.125645689814054
Heart_Left_Ventricle_GENE_LRRC37A15P	0.0352733610187184	-0.000485083129969316	1.89131650496341	0.059092417353679	0.125648378118338	-4.51974810491439	Heart_Left_Ventricle	1	0.125648378118338
Heart_Atrial_Appendage_GENE_ZSWIM9	-0.081783189516539	0.00488398934327086	-1.89131460981802	0.0590926707002606	0.125648378118338	-4.51975153895682	Heart_Atrial_Appendage	1	0.125648378118338
Brain_Nucleus_accumbens_basal_ganglia_GENE_ENSG00000279894	-0.0427089271617202	0.0017209162675644	-1.89129379737519	0.059095453006038	0.125652104675312	-4.51978925130819	Brain_Nucleus_accumbens_basal_ganglia	1	0.125652104675312
Brain_Hypothalamus_GENE_NSMAF	0.0252631128097819	-0.000182071068888022	1.89124808697185	0.0591015641716002	0.125661078767459	-4.5198720775713	Brain_Hypothalamus	1	0.125661078767459
Brain_Anterior_cingulate_cortex_BA24_GENE_ANKRD50	-0.0331588398023225	0.000606831283170737	-1.89124682304666	0.0591017331571505	0.125661078767459	-4.51987436774834	Brain_Anterior_cingulate_cortex_BA24	1	0.125661078767459
Heart_Atrial_Appendage_GENE_MT.TY	-0.255292001471102	0.00157835418067706	-1.89122497677794	0.0591046540452521	0.125665099554553	-4.51991395199133	Heart_Atrial_Appendage	1	0.125665099554553
Brain_Amygdala_GENE_FTSJ1	-0.047636818972015	0.000155935670336343	-1.89121406310774	0.0591061132689263	0.125666012544308	-4.5199337267953	Brain_Amygdala	1	0.125666012544308
Heart_Left_Ventricle_GENE_PCDHGB2	0.0631225475765809	-0.00111858261956773	1.89118580546874	0.0591098916253824	0.125671856144368	-4.51998492712925	Heart_Left_Ventricle	1	0.125671856144368
Brain_Substantia_nigra_GENE_ENSG00000288826	-0.257211861486234	0.0099867329900323	-1.891147913265	0.0591149585443772	0.125680439069172	-4.5200535832543	Brain_Substantia_nigra	1	0.125680439069172
Brain_Frontal_Cortex_BA9_GENE_COL4A2	0.131708169554605	-0.00662238177144394	1.89111540266163	0.0591193061276377	0.125687492388992	-4.52011248748337	Brain_Frontal_Cortex_BA9	1	0.125687492388992
Brain_Substantia_nigra_GENE_ELAPOR2	-0.0592878128134202	0.00118913486255317	-1.89110142244206	0.0591211757585309	0.125689277434485	-4.52013781719051	Brain_Substantia_nigra	1	0.125689277434485
Brain_Putamen_basal_ganglia_GENE_LTC4S	-0.0717319838802707	0.0025585666964722	-1.89108791068433	0.0591229827869028	0.125690682229205	-4.52016229795145	Brain_Putamen_basal_ganglia	1	0.125690682229205
Heart_Atrial_Appendage_GENE_BCL2	-0.0285408986489085	0.00220164628068282	-1.89108107815254	0.059123896569956	0.125690682229205	-4.52017467714677	Heart_Atrial_Appendage	1	0.125690682229205
Heart_Left_Ventricle_GENE_DCK	0.0292699179513766	-0.000224109568464519	1.89106851094457	0.0591255773395022	0.125692065635079	-4.52019744632512	Heart_Left_Ventricle	1	0.125692065635079
Brain_Hypothalamus_GENE_ZNF638	0.0260836279752057	0.00115437331998803	1.89102995506913	0.0591307341460004	0.125700838394651	-4.52026730065531	Brain_Hypothalamus	1	0.125700838394651
Heart_Atrial_Appendage_GENE_TTC8	0.0337191465068034	-0.000589952693282162	1.89099691946529	0.0591351529199096	0.125708041957193	-4.52032715241167	Heart_Atrial_Appendage	1	0.125708041957193
Brain_Anterior_cingulate_cortex_BA24_GENE_CD27.AS1	-0.0697787676602148	0.00178001105880606	-1.89096752831267	0.0591390844505762	0.125712645843839	-4.52038040052106	Brain_Anterior_cingulate_cortex_BA24	1	0.125712645843839
Brain_Cerebellar_Hemisphere_GENE_RPSAP18	0.0698462256144489	0.000126180725568136	1.89096532598897	0.0591393790549005	0.125712645843839	-4.52038439044984	Brain_Cerebellar_Hemisphere	1	0.125712645843839
Heart_Left_Ventricle_GENE_DYNLT3	0.0719978627485576	0.00120397374367199	1.89095594145258	0.0591406344358172	0.125712912644033	-4.52040139227339	Heart_Left_Ventricle	1	0.125712912644033
Brain_Putamen_basal_ganglia_GENE_PSME2P6	-0.141378476439728	0.000384404884704839	-1.89094898546527	0.0591415649610635	0.125712912644033	-4.52041399427729	Brain_Putamen_basal_ganglia	1	0.125712912644033
Heart_Atrial_Appendage_GENE_YAP1	0.0396306359173719	0.000103951479144091	1.89092724875049	0.0591444728312482	0.125716903806921	-4.52045337389391	Heart_Atrial_Appendage	1	0.125716903806921
Heart_Atrial_Appendage_GENE_C7orf26	0.0437608335219917	0.00051362475195254	1.89084754382923	0.059155136526111	0.125737380247488	-4.52059776858173	Heart_Atrial_Appendage	1	0.125737380247488
Heart_Left_Ventricle_GENE_LARS2	-0.0121005036989003	-0.000134737556025043	-1.89077915232181	0.05916428787854	0.125754623326673	-4.52072166292253	Heart_Left_Ventricle	1	0.125754623326673
Brain_Substantia_nigra_GENE_LINC02287	-0.0609158134518889	0.00267351317980832	-1.89077151504186	0.0591653098832315	0.125754623326673	-4.52073549792965	Brain_Substantia_nigra	1	0.125754623326673
Heart_Atrial_Appendage_GENE_UPP1	0.172916336807091	-0.0115279366334848	1.89075488170292	0.0591675357724027	0.125757163973922	-4.52076562919443	Heart_Atrial_Appendage	1	0.125757163973922
Brain_Hippocampus_GENE_NLRC5	-0.0989048765415554	0.00246313527161447	-1.89072368648362	0.0591717105341021	0.125763846675992	-4.52082213857483	Brain_Hippocampus	1	0.125763846675992
Brain_Anterior_cingulate_cortex_BA24_GENE_TRIM26	0.0737379916623028	-0.00448979421471305	1.89067344518204	0.0591784346906099	0.125775947547257	-4.52091314753531	Brain_Anterior_cingulate_cortex_BA24	1	0.125775947547257
Brain_Cerebellar_Hemisphere_GENE_KIAA0895	-0.03203386234849	0.000263720275405255	-1.89064138590762	0.0591827257473434	0.125782876854828	-4.52097121964873	Brain_Cerebellar_Hemisphere	1	0.125782876854828
Brain_Nucleus_accumbens_basal_ganglia_GENE_MTRNR2L3	-0.188609296069893	0.00839447429732335	-1.89051868886368	0.0591991508432748	0.125813509559248	-4.52119346388114	Brain_Nucleus_accumbens_basal_ganglia	1	0.125813509559248
Heart_Atrial_Appendage_GENE_CRYZL2P	-0.101624753738819	0.00227320375534669	-1.8905183147062	0.0591992009364482	0.125813509559248	-4.52119414158021	Heart_Atrial_Appendage	1	0.125813509559248
Brain_Amygdala_GENE_ENSG00000272908	-0.0867827791258647	-0.00213451068103907	-1.89048269009329	0.0592039706135123	0.125821455024046	-4.52125866665561	Brain_Amygdala	1	0.125821455024046
Heart_Left_Ventricle_GENE_SULT1A2	0.0188503010210169	-0.000482818404404765	1.89042520045461	0.0592116684104867	0.125834205055161	-4.52136279222507	Heart_Left_Ventricle	1	0.125834205055161
Brain_Hippocampus_GENE_ENSG00000273473	-0.0865214002716663	0.00441398159904443	-1.89042248229271	0.059212032389881	0.125834205055161	-4.52136771529843	Brain_Hippocampus	1	0.125834205055161
Brain_Caudate_basal_ganglia_GENE_POLR1D	-0.0437065792617589	0.00266569794393853	-1.89041475083436	0.0592130676921543	0.125834213791547	-4.52138171830261	Brain_Caudate_basal_ganglia	1	0.125834213791547
Brain_Hypothalamus_GENE_ENSG00000240399	0.147940261514955	-0.00743426063746825	1.89036067938206	0.0592203087003178	0.125847410098434	-4.52147964944656	Brain_Hypothalamus	1	0.125847410098434
Heart_Atrial_Appendage_GENE_ERO1B	-0.0307650777192631	0.00028726591987177	-1.89033575407139	0.0592236468350649	0.12585231220377	-4.52152479182292	Heart_Atrial_Appendage	1	0.12585231220377
Brain_Substantia_nigra_GENE_THAP7	-0.0654227972665834	0.00221231252134951	-1.8901518165038	0.0592482856076501	0.125902477947415	-4.5218579040663	Brain_Substantia_nigra	1	0.125902477947415
Brain_Cerebellar_Hemisphere_GENE_LPAR2	0.159660898006355	0.00151678031617007	1.89006299469874	0.0592601865039527	0.125925574455897	-4.52201874953251	Brain_Cerebellar_Hemisphere	1	0.125925574455897
Brain_Cerebellar_Hemisphere_GENE_SLC30A7	-0.0561376517903033	4.98468492434728e-06	-1.8900506106368	0.0592618459553663	0.125926907869842	-4.52204117496705	Brain_Cerebellar_Hemisphere	1	0.125926907869842
Brain_Frontal_Cortex_BA9_GENE_LILRB2	0.140450336079705	-0.00668725568884692	1.89003588857903	0.0592638187460942	0.125928907047928	-4.52206783392669	Brain_Frontal_Cortex_BA9	1	0.125928907047928
Brain_Hippocampus_GENE_ENSG00000267811	0.0600428486071072	0.00155203525830234	1.89000564854495	0.0592678711539313	0.125935325030419	-4.52212259246628	Brain_Hippocampus	1	0.125935325030419
Heart_Left_Ventricle_GENE_DYRK2	0.0252362843742591	2.47050698427334e-05	1.88990811397247	0.0592809431424576	0.125960907710044	-4.52229920180969	Heart_Left_Ventricle	1	0.125960907710044
Brain_Cerebellar_Hemisphere_GENE_AMOTL2	0.0571835225550018	-0.00265740228693919	1.8898629439869	0.0592869978242727	0.12597157929516	-4.52238098967259	Brain_Cerebellar_Hemisphere	1	0.12597157929516
Brain_Amygdala_GENE_CDR2L	-0.221100286612344	0.00281166433863563	-1.8898070580109	0.0592944896125791	0.125985303984604	-4.52248217796991	Brain_Amygdala	1	0.125985303984604
Brain_Nucleus_accumbens_basal_ganglia_GENE_FMNL3	0.058393895260424	-0.00125459898654805	1.88977438080672	0.0592988705164964	0.125992418494368	-4.52254134261924	Brain_Nucleus_accumbens_basal_ganglia	1	0.125992418494368
Brain_Frontal_Cortex_BA9_GENE_JCAD	0.0501044697116066	0.00184226558293516	1.88976232961385	0.059300486240382	0.125993657675616	-4.52256316199743	Brain_Frontal_Cortex_BA9	1	0.125993657675616
Heart_Left_Ventricle_GENE_RPL32P27	0.0776787031136457	0.00243470300116462	1.88972662122662	0.0593052739395515	0.12600163608071	-4.52262781328087	Heart_Left_Ventricle	1	0.12600163608071
Brain_Putamen_basal_ganglia_GENE_COPZ1	0.027254330522379	0.000301027726567335	1.88971859603794	0.0593063499828201	0.126001728457824	-4.52264234299953	Brain_Putamen_basal_ganglia	1	0.126001728457824
Brain_Nucleus_accumbens_basal_ganglia_GENE_ENSG00000289095	-0.108662319045107	0.00276245793638216	-1.88970632449505	0.0593079954224176	0.126003030544889	-4.52266456068547	Brain_Nucleus_accumbens_basal_ganglia	1	0.126003030544889
Brain_Frontal_Cortex_BA9_GENE_ENSG00000229957	0.051759684083492	-0.00139947124343899	1.88967973345189	0.059311561033939	0.126008266165121	-4.52271270340503	Brain_Frontal_Cortex_BA9	1	0.126008266165121
Brain_Putamen_basal_ganglia_GENE_GPKOW	-0.0445225617657648	0.000302117362273089	-1.88966830337877	0.0593130937552266	0.126008266165121	-4.52273339719047	Brain_Putamen_basal_ganglia	1	0.126008266165121
Heart_Left_Ventricle_GENE_USP27X	0.050457966995989	5.70059455836349e-05	1.88965721911279	0.0593145801368119	0.126008266165121	-4.52275346478507	Heart_Left_Ventricle	1	0.126008266165121
Brain_Frontal_Cortex_BA9_GENE_DNAAF11	-0.0559373093715723	0.00215452554683624	-1.88965714383403	0.0593145902316741	0.126008266165121	-4.52275360107365	Brain_Frontal_Cortex_BA9	1	0.126008266165121
Brain_Caudate_basal_ganglia_GENE_NOL12	-0.0436234098245912	0.00270613214711843	-1.88960984072275	0.0593209338492799	0.126019548688415	-4.52283924004593	Brain_Caudate_basal_ganglia	1	0.126019548688415
Brain_Caudate_basal_ganglia_GENE_PRMT6	-0.115438456160421	-0.000257444286782945	-1.88959925039942	0.0593223541495068	0.126020372058493	-4.52285841279522	Brain_Caudate_basal_ganglia	1	0.126020372058493
Brain_Putamen_basal_ganglia_GENE_HSPA6	-0.394047423013758	-0.00231933555845618	-1.88956438788315	0.059327029866675	0.126027522116096	-4.52292152723747	Brain_Putamen_basal_ganglia	1	0.126027522116096
Brain_Caudate_basal_ganglia_GENE_IGLVIVOR22.1	-0.0832061760483042	-0.00221366685015858	-1.88955328745184	0.0593285187070263	0.126027522116096	-4.52294162300782	Brain_Caudate_basal_ganglia	1	0.126027522116096
Heart_Left_Ventricle_GENE_DYNC1I2	0.0399948229455113	-0.000584830604687132	1.88955105403385	0.0593288182669654	0.126027522116096	-4.52294566628305	Heart_Left_Ventricle	1	0.126027522116096
Brain_Substantia_nigra_GENE_ELOVL1	0.177828932420687	0.00458309739700953	1.88950828707856	0.0593345546803026	0.126035422415372	-4.52302308866366	Brain_Substantia_nigra	1	0.126035422415372
Brain_Frontal_Cortex_BA9_GENE_GRIA3	-0.129838806611888	0.00486283238499538	-1.88950792611783	0.059334603098619	0.126035422415372	-4.52302374211496	Brain_Frontal_Cortex_BA9	1	0.126035422415372
Brain_Anterior_cingulate_cortex_BA24_GENE_ENSG00000272908	-0.102480792878017	0.00229904577393824	-1.8894830725476	0.0593379369697076	0.126040310058303	-4.52306873452131	Brain_Anterior_cingulate_cortex_BA24	1	0.126040310058303
Brain_Frontal_Cortex_BA9_GENE_GPRASP1	-0.150102505392206	-0.00101705665095997	-1.88944833457704	0.0593425970006614	0.126048014391588	-4.52313161967403	Brain_Frontal_Cortex_BA9	1	0.126048014391588
Brain_Cerebellar_Hemisphere_GENE_ENSG00000267218	0.146995242575483	-0.00468718941855427	1.88942752141116	0.0593453891921146	0.126051751098072	-4.5231692966052	Brain_Cerebellar_Hemisphere	1	0.126051751098072
Brain_Putamen_basal_ganglia_GENE_STAB1	-0.098243788248248	0.00162285438326583	-1.88935764655505	0.0593547640569364	0.126068024490011	-4.52329578422355	Brain_Putamen_basal_ganglia	1	0.126068024490011
Brain_Amygdala_GENE_IFNAR1	0.0307246106647004	-0.000831982346998946	1.88935501648141	0.0593551169487709	0.126068024490011	-4.52330054509853	Brain_Amygdala	1	0.126068024490011
Heart_Left_Ventricle_GENE_RHOG	0.103112475451773	-0.000966588443038908	1.88932932267858	0.059358564523234	0.126073152637609	-4.52334705485207	Heart_Left_Ventricle	1	0.126073152637609
Heart_Atrial_Appendage_GENE_NKX3.1	0.154972036910796	-0.00395301980114806	1.88931527707804	0.0593604492214118	0.126074961232102	-4.5233724792956	Heart_Atrial_Appendage	1	0.126074961232102
Heart_Left_Ventricle_GENE_SNHG21	0.0493580272382774	-0.00168218918699365	1.88929501683607	0.0593631679142103	0.126078541044195	-4.52340915275505	Heart_Left_Ventricle	1	0.126078541044195
Brain_Putamen_basal_ganglia_GENE_PACSIN2	0.0317775467016838	-0.000513148807924556	1.88928183377808	0.0593649369854815	0.12608010391187	-4.52343301545719	Brain_Putamen_basal_ganglia	1	0.12608010391187
Brain_Cerebellar_Hemisphere_GENE_DPP3.DT	-0.139652375916942	0.00236642101011939	-1.88923296543663	0.0593714951470043	0.126091837686634	-4.52352147078951	Brain_Cerebellar_Hemisphere	1	0.126091837686634
Brain_Substantia_nigra_GENE_SEMA7A	-0.125605503826945	0.00169352709187409	-1.88920050598582	0.0593758515584491	0.126098895107371	-4.5235802235612	Brain_Substantia_nigra	1	0.126098895107371
Brain_Caudate_basal_ganglia_GENE_PIGW	0.103375325029766	-0.00845015028334444	1.88915447039606	0.0593820304915065	0.12610982277789	-4.52366354792347	Brain_Caudate_basal_ganglia	1	0.12610982277789
Brain_Substantia_nigra_GENE_P2RY2	0.0491227250411697	-5.74423267009711e-06	1.88914299658543	0.059383570598675	0.126110898748979	-4.52368431519504	Brain_Substantia_nigra	1	0.126110898748979
Brain_Putamen_basal_ganglia_GENE_NDUFAF2	-0.0245373018277132	0.000851709588020301	-1.88912166608738	0.0593864338380415	0.126114784525226	-4.52372292246016	Brain_Putamen_basal_ganglia	1	0.126114784525226
Brain_Substantia_nigra_GENE_GNL3L	0.0209093067138633	-0.00114524254665329	1.88910890599303	0.0593881467082965	0.126116227250927	-4.523746017465	Brain_Substantia_nigra	1	0.126116227250927
Brain_Frontal_Cortex_BA9_GENE_BTNL9	0.103368194648696	-0.000891538818627905	1.88907456083415	0.0593927572860249	0.126123823369397	-4.52380817937629	Brain_Frontal_Cortex_BA9	1	0.126123823369397
Brain_Cerebellar_Hemisphere_GENE_PRDX2P3	0.10434470306313	-0.00703612664367539	1.88906147264061	0.0593945143553476	0.126124663472402	-4.52383186763604	Brain_Cerebellar_Hemisphere	1	0.126124663472402
Heart_Left_Ventricle_GENE_TMEM250	0.140281701152692	-0.00440573653115879	1.8890562161691	0.0593952200405237	0.126124663472402	-4.52384138125343	Heart_Left_Ventricle	1	0.126124663472402
Brain_Frontal_Cortex_BA9_GENE_LZTR1	0.0867813639651255	0.00261561563122979	1.88903499203367	0.0593980694672975	0.126128519340759	-4.52387979426615	Brain_Frontal_Cortex_BA9	1	0.126128519340759
Brain_Caudate_basal_ganglia_GENE_ENSG00000288741	0.0981381797895938	-0.00824567744179485	1.88900299202028	0.0594023658146554	0.126135447477392	-4.52393770945598	Brain_Caudate_basal_ganglia	1	0.126135447477392
Brain_Frontal_Cortex_BA9_GENE_IFNGR1	0.0825460664588478	-0.0028964751304918	1.88895159614673	0.0594092668067929	0.126144403648015	-4.52403072619574	Brain_Frontal_Cortex_BA9	1	0.126144403648015
Brain_Anterior_cingulate_cortex_BA24_GENE_JAM2	0.0277100865157748	-2.93864298525474e-05	1.88894911224083	0.0594096003410293	0.126144403648015	-4.52403522152889	Brain_Anterior_cingulate_cortex_BA24	1	0.126144403648015
Brain_Substantia_nigra_GENE_TMX3	0.0488640735851258	-0.00252155914416958	1.88894220835797	0.0594105273896856	0.126144403648015	-4.52404771603507	Brain_Substantia_nigra	1	0.126144403648015
Heart_Atrial_Appendage_GENE_PCDHGB2	0.03523831980836	-0.00128115804455736	1.88894078456933	0.0594107185765458	0.126144403648015	-4.52405029277315	Heart_Atrial_Appendage	1	0.126144403648015
Brain_Substantia_nigra_GENE_FKBP9	0.0435906599263786	-0.00106926802423503	1.88888883625327	0.0594176945654747	0.126157020382366	-4.52414430625915	Brain_Substantia_nigra	1	0.126157020382366
Heart_Left_Ventricle_GENE_PRKRIP1	-0.0272644478607672	0.000286461092841047	-1.88882548638528	0.0594262025580277	0.126172889406532	-4.52425895025487	Heart_Left_Ventricle	1	0.126172889406532
Heart_Atrial_Appendage_GENE_RPS26	-0.0592195622096591	0.00122066086661768	-1.88880708739681	0.0594286737626776	0.126175940877112	-4.52429224611754	Heart_Atrial_Appendage	1	0.126175940877112
Brain_Caudate_basal_ganglia_GENE_ZIC3	-0.0723152785282851	0.00158448609820507	-1.88878138769523	0.0594321256837041	0.126181074412469	-4.52433875323266	Brain_Caudate_basal_ganglia	1	0.126181074412469
Brain_Hippocampus_GENE_TCAIM	-0.0358454688094035	0.000957789197050841	-1.88873461321274	0.059438408745813	0.126190888753121	-4.52442339643526	Brain_Hippocampus	1	0.126190888753121
Heart_Atrial_Appendage_GENE_PSMB3	0.140528045425538	-0.0059694479659475	1.88872966155349	0.0594390739182295	0.126190888753121	-4.52443235684719	Heart_Atrial_Appendage	1	0.126190888753121
Heart_Atrial_Appendage_GENE_GNAQ	0.0227464325155229	0.000723704819447629	1.88872387951447	0.0594398506460864	0.126190888753121	-4.52444281986655	Heart_Atrial_Appendage	1	0.126190888753121
Brain_Cerebellar_Hemisphere_GENE_ENSG00000275854	0.1014953261939	-0.00398079654214984	1.88871354428961	0.0594412390453468	0.12619164088771	-4.52446152212742	Brain_Cerebellar_Hemisphere	1	0.12619164088771
Brain_Substantia_nigra_GENE_FIZ1	-0.0820861509219175	0.0045418567232311	-1.88869278080325	0.0594440284236423	0.126195367173157	-4.52449909469952	Brain_Substantia_nigra	1	0.126195367173157
Brain_Hypothalamus_GENE_CCDC183	-0.0347896257522116	-0.000152659352849331	-1.88865441162797	0.0594491832465197	0.126204114909125	-4.52456852457802	Brain_Hypothalamus	1	0.126204114909125
Brain_Caudate_basal_ganglia_GENE_CDK13	-0.02360990871416	-0.000147574057093282	-1.88861273496644	0.0594547828449873	0.126213806534247	-4.52464393784928	Brain_Caudate_basal_ganglia	1	0.126213806534247
Brain_Substantia_nigra_GENE_B4GALT5	0.0943475349591123	-0.00635340449946965	1.88853593613892	0.0594651025414019	0.126233517725318	-4.5247828998318	Brain_Substantia_nigra	1	0.126233517725318
Brain_Nucleus_accumbens_basal_ganglia_GENE_C15orf61	-0.0399908199660091	0.00216802218891582	-1.88852795971975	0.0594661744429766	0.126233597198009	-4.52479733227174	Brain_Nucleus_accumbens_basal_ganglia	1	0.126233597198009
Heart_Left_Ventricle_GENE_BEX3	0.0615240498835887	-0.00127863135991478	1.88851324174589	0.0594681523425307	0.126235599868739	-4.52482396264433	Heart_Left_Ventricle	1	0.126235599868739
Brain_Caudate_basal_ganglia_GENE_VAMP7	-0.0554196155933483	-0.00103903626254543	-1.88850421786425	0.0594693650590347	0.126235978211141	-4.52484029015258	Brain_Caudate_basal_ganglia	1	0.126235978211141
Heart_Left_Ventricle_GENE_DCLRE1A	-0.0351632596061908	0.000477091531899808	-1.88848550043983	0.0594718805531806	0.126239121906198	-4.52487415658585	Heart_Left_Ventricle	1	0.126239121906198
Brain_Nucleus_accumbens_basal_ganglia_GENE_NRGN	-0.102646491308807	0.0034263030434524	-1.88842772349486	0.0594796459387484	0.126253409080234	-4.52497869340117	Brain_Nucleus_accumbens_basal_ganglia	1	0.126253409080234
Brain_Frontal_Cortex_BA9_GENE_SBNO1	-0.036965303034812	0.00103067161321637	-1.88832266495651	0.0594937682661913	0.126281188971765	-4.52516876952387	Brain_Frontal_Cortex_BA9	1	0.126281188971765
Brain_Substantia_nigra_GENE_GATAD2A	0.109566072732263	-0.00170741179789177	1.88827978245812	0.0594995334796484	0.126291229435121	-4.52524635126086	Brain_Substantia_nigra	1	0.126291229435121
Brain_Frontal_Cortex_BA9_GENE_ATXN7L3B	-0.0480433738925537	0.000655126111959194	-1.88818221505541	0.0595126523785614	0.126316877903901	-4.52542286081623	Brain_Frontal_Cortex_BA9	1	0.126316877903901
Brain_Putamen_basal_ganglia_GENE_FGFBP3	0.105273050337883	-0.00102049406087018	1.88817377747083	0.0595137870080043	0.126317089054541	-4.52543812485944	Brain_Putamen_basal_ganglia	1	0.126317089054541
Heart_Left_Ventricle_GENE_IRAIN	0.0342026181481854	-0.00248828446729347	1.88805385415145	0.0595299154323982	0.126349123741342	-4.52565506529865	Heart_Left_Ventricle	1	0.126349123741342
Brain_Nucleus_accumbens_basal_ganglia_GENE_AFAP1L2	0.0770678312594174	0.00121713639609284	1.88794553613049	0.0595444861913203	0.126377851308017	-4.52585100014531	Brain_Nucleus_accumbens_basal_ganglia	1	0.126377851308017
Heart_Left_Ventricle_GENE_RPL7AP66	-0.071301577444217	-0.0060820128181528	-1.88791811056657	0.0595481759029203	0.126383484226408	-4.52590060807713	Heart_Left_Ventricle	1	0.126383484226408
Brain_Caudate_basal_ganglia_GENE_SNX33	0.108930094272722	-0.00171136610624987	1.88780644616407	0.0595632006913697	0.126413173799789	-4.5261025816326	Brain_Caudate_basal_ganglia	1	0.126413173799789
Brain_Caudate_basal_ganglia_GENE_MOB1A	-0.0488584918947434	-0.00133907144602442	-1.8877961782377	0.0595645824307143	0.126413907698619	-4.52612115320469	Brain_Caudate_basal_ganglia	1	0.126413907698619
Heart_Left_Ventricle_GENE_EPB41L2	0.0480651817953123	0.00125813977784005	1.88775440400341	0.0595702042012392	0.126423640033197	-4.52619670912685	Heart_Left_Ventricle	1	0.126423640033197
Heart_Atrial_Appendage_GENE_SMARCAL1	0.0320387575574126	4.01888451088515e-05	1.88769207969773	0.059578592319507	0.126439242844605	-4.52630943033701	Heart_Atrial_Appendage	1	0.126439242844605
Heart_Left_Ventricle_GENE_POLB	-0.0403479112257487	0.000334526834896511	-1.88765675916679	0.0595833464835663	0.126447133175017	-4.52637331025215	Heart_Left_Ventricle	1	0.126447133175017
Brain_Nucleus_accumbens_basal_ganglia_GENE_TULP4	-0.0443250102587113	0.000991056483404368	-1.88764804671485	0.0595845192331963	0.12644742292422	-4.52638906721466	Brain_Nucleus_accumbens_basal_ganglia	1	0.12644742292422
Brain_Frontal_Cortex_BA9_GENE_FSTL1	0.106770154444596	-0.00450600709057594	1.88763068372576	0.0595868564556065	0.126450183808927	-4.52642046894933	Brain_Frontal_Cortex_BA9	1	0.126450183808927
Brain_Nucleus_accumbens_basal_ganglia_GENE_ENSG00000275645	-0.0673510078031839	0.00304652960163536	-1.88753337160132	0.0595999569985842	0.12647578520839	-4.52659645695914	Brain_Nucleus_accumbens_basal_ganglia	1	0.12647578520839
Heart_Atrial_Appendage_GENE_DKK1	0.0945049391828606	-0.00278616328060829	1.8874892641484	0.059605895707307	0.1264861880075	-4.52667622189997	Heart_Atrial_Appendage	1	0.1264861880075
Brain_Nucleus_accumbens_basal_ganglia_GENE_DVL2	-0.0737331232891404	0.00410551533483575	-1.88746737906895	0.0596088425374218	0.126490241664461	-4.52671579870241	Brain_Nucleus_accumbens_basal_ganglia	1	0.126490241664461
Brain_Frontal_Cortex_BA9_GENE_KHDC1.AS1	-0.0449561805443282	0.00172030182049354	-1.88744435214562	0.0596119432478622	0.126494621709533	-4.52675743991707	Brain_Frontal_Cortex_BA9	1	0.126494621709533
Brain_Cerebellar_Hemisphere_GENE_TCEAL6	0.0425680544117637	-0.00171416317680468	1.8874330758386	0.0596134617177514	0.126495644197221	-4.52677783147796	Brain_Cerebellar_Hemisphere	1	0.126495644197221
Heart_Atrial_Appendage_GENE_ZNF33B	-0.0577179638127732	0.000992598678040285	-1.88741479605229	0.0596159233459966	0.126498667931372	-4.526810887557	Heart_Atrial_Appendage	1	0.126498667931372
Brain_Anterior_cingulate_cortex_BA24_GENE_FAM71F2	0.0594991176709766	-0.00322088746163917	1.88735586319841	0.059623860052626	0.126513308894137	-4.52691745607536	Brain_Anterior_cingulate_cortex_BA24	1	0.126513308894137
Brain_Substantia_nigra_GENE_CMTM3	-0.0910914066939336	0.00303022032854461	-1.88731662278667	0.0596291451922397	0.126522323199364	-4.5269884128493	Brain_Substantia_nigra	1	0.126522323199364
Brain_Anterior_cingulate_cortex_BA24_GENE_ENSG00000228477	0.292204048346009	-0.0197399900557885	1.88728559192735	0.0596333248948299	0.126528991693321	-4.52704452360635	Brain_Anterior_cingulate_cortex_BA24	1	0.126528991693321
Heart_Atrial_Appendage_GENE_SUMF2	0.0749453414207924	-0.000592821093243424	1.88723540498336	0.0596400853426335	0.126541135642218	-4.52713527093597	Heart_Atrial_Appendage	1	0.126541135642218
Brain_Hippocampus_GENE_ENSG00000259407	-0.0286252641168098	0.00103787547808803	-1.88720726329071	0.0596438764569803	0.126546979105825	-4.52718615530835	Brain_Hippocampus	1	0.126546979105825
Brain_Frontal_Cortex_BA9_GENE_NKG7	0.339555248133257	-0.0136731885909041	1.88719505533582	0.0596455211166591	0.126548268292162	-4.5272082288765	Brain_Frontal_Cortex_BA9	1	0.126548268292162
Heart_Left_Ventricle_GENE_SCGN	-0.0578492424329972	0.00512967737287826	-1.88710900153939	0.0596571153824057	0.126564981761163	-4.52736382131943	Heart_Left_Ventricle	1	0.126564981761163
Heart_Atrial_Appendage_GENE_RMC1	0.0383092654560535	0.00218894527987043	1.88710787810566	0.059657266758132	0.126564981761163	-4.52736585253507	Heart_Atrial_Appendage	1	0.126564981761163
Brain_Caudate_basal_ganglia_GENE_GPR35	-0.051769882516881	0.00168658451723159	-1.88710701075024	0.0596573836291117	0.126564981761163	-4.52736742074945	Brain_Caudate_basal_ganglia	1	0.126564981761163
Brain_Substantia_nigra_GENE_ENSG00000272275	0.0555109558481327	-0.00273818551337236	1.88710579582969	0.0596575473327458	0.126564981761163	-4.52736961737478	Brain_Substantia_nigra	1	0.126564981761163
Heart_Left_Ventricle_GENE_ANAPC5	-0.0252534310257932	-0.000456714514994374	-1.88709429344117	0.0596590972326834	0.126565731601632	-4.52739041408731	Heart_Left_Ventricle	1	0.126565731601632
Brain_Putamen_basal_ganglia_GENE_ENSG00000288728	-0.0824488021432745	0.00648881667112895	-1.88708756836088	0.0596600034253367	0.126565731601632	-4.52740257320493	Brain_Putamen_basal_ganglia	1	0.126565731601632
Brain_Amygdala_GENE_MAP1LC3C	0.0465870303181462	0.000188337306535751	1.88706819774221	0.0596626136458633	0.126565731601632	-4.52743759554131	Brain_Amygdala	1	0.126565731601632
Brain_Amygdala_GENE_ENSG00000226849	0.173395433555973	-0.00461224309749643	1.88706484379714	0.0596630656047448	0.126565731601632	-4.52744365948255	Brain_Amygdala	1	0.126565731601632
Heart_Atrial_Appendage_GENE_RBPMS2	0.18267312602912	-0.00065470592342539	1.88706468720156	0.0596630867067581	0.126565731601632	-4.52744394260751	Heart_Atrial_Appendage	1	0.126565731601632
Brain_Nucleus_accumbens_basal_ganglia_GENE_SFMBT2	0.0417979576401726	-0.00262142604636659	1.88702715912797	0.0596681439757643	0.126574259418941	-4.5275117927297	Brain_Nucleus_accumbens_basal_ganglia	1	0.126574259418941
Brain_Amygdala_GENE_INO80C	-0.0558721188887372	0.000606654816777787	-1.88699213815405	0.0596728637105731	0.126582070939641	-4.52757510885688	Brain_Amygdala	1	0.126582070939641
Brain_Putamen_basal_ganglia_GENE_ENSG00000223947	-0.0496068951200592	-0.00388556682831305	-1.88697241233806	0.0596755222719262	0.126585509965731	-4.52761077161115	Brain_Putamen_basal_ganglia	1	0.126585509965731
Heart_Atrial_Appendage_GENE_TATDN3	0.0605034272289935	-0.00412760355472524	1.886944045087	0.0596793456617478	0.126591419698438	-4.52766205676867	Heart_Atrial_Appendage	1	0.126591419698438
Brain_Hippocampus_GENE_TM4SF1	0.233576737315358	-0.00303102832695854	1.88691327205877	0.0596834935369965	0.126598017509997	-4.52771769047065	Brain_Hippocampus	1	0.126598017509997
Brain_Amygdala_GENE_RPL14	0.0695606258481412	0.00375438978189697	1.88690356309421	0.0596848022513915	0.126598592892974	-4.52773524285184	Brain_Amygdala	1	0.126598592892974
Heart_Atrial_Appendage_GENE_SNRPC	0.106206821216433	-0.00499474528031053	1.88689567771327	0.0596858651744258	0.126598646912183	-4.52774949839619	Heart_Atrial_Appendage	1	0.126598646912183
Brain_Putamen_basal_ganglia_GENE_ZNF8	-0.0323634274865819	0.00044902126605919	-1.8868804935528	0.0596879119929303	0.126600787816751	-4.527776948835	Brain_Putamen_basal_ganglia	1	0.126600787816751
Brain_Anterior_cingulate_cortex_BA24_GENE_STAR	-0.0646665254242998	-0.00150380949413532	-1.88687061045228	0.0596892442621276	0.126601110941772	-4.52779481572127	Brain_Anterior_cingulate_cortex_BA24	1	0.126601110941772
Heart_Left_Ventricle_GENE_CFDP1	0.0350838884746446	-0.00098989403605574	1.88686397104012	0.059690139287081	0.126601110941772	-4.52780681854455	Heart_Left_Ventricle	1	0.126601110941772
Brain_Anterior_cingulate_cortex_BA24_GENE_PAK2	0.0493531176285179	0.000487563342848161	1.8868270755151	0.0596951131861199	0.126609459839677	-4.52787351803748	Brain_Anterior_cingulate_cortex_BA24	1	0.126609459839677
Brain_Cerebellar_Hemisphere_GENE_IFNGR1	-0.0408630608419503	7.69353069818908e-05	-1.88678300146673	0.0597010552763291	0.126619861882298	-4.52795319313138	Brain_Cerebellar_Hemisphere	1	0.126619861882298
Brain_Hippocampus_GENE_ASMTL	0.0399409529086723	-0.00242090350252362	1.88674541194644	0.0597061235071784	0.126627567499069	-4.52802114433387	Brain_Hippocampus	1	0.126627567499069
Brain_Nucleus_accumbens_basal_ganglia_GENE_ENSG00000279092	-0.110975015003756	0.00540725263324511	-1.88674066292797	0.0597067638473257	0.126627567499069	-4.52802972911866	Brain_Nucleus_accumbens_basal_ganglia	1	0.126627567499069
Heart_Atrial_Appendage_GENE_NEDD4L	0.0496976933381499	-0.00160319354238117	1.88673196741217	0.059707936333432	0.126627853367212	-4.52804544791819	Heart_Atrial_Appendage	1	0.126627853367212
Brain_Cerebellar_Hemisphere_GENE_KRT8P11	-0.0829302042152009	0.0032256546122753	-1.88668574971825	0.0597141685570135	0.126638869667627	-4.52812899399497	Brain_Cerebellar_Hemisphere	1	0.126638869667627
Brain_Nucleus_accumbens_basal_ganglia_GENE_ZNF737	-0.0611918094416852	-0.00119670318193403	-1.88666352616568	0.059717165483924	0.126643024446434	-4.52816916599902	Brain_Nucleus_accumbens_basal_ganglia	1	0.126643024446434
Brain_Frontal_Cortex_BA9_GENE_VPS45	-0.0700382872425618	0.00321687744763101	-1.88664130552057	0.0597201621438237	0.12664717851459	-4.52820933228051	Brain_Frontal_Cortex_BA9	1	0.12664717851459
Brain_Substantia_nigra_GENE_LRATD1	-0.121200316378534	-0.00135566054528456	-1.88661935903625	0.0597231219533599	0.126651254292001	-4.52824900252769	Brain_Substantia_nigra	1	0.126651254292001
Brain_Caudate_basal_ganglia_GENE_LSG1	0.0709019227370996	-0.00199930722886742	1.88660666472891	0.0597248340250352	0.126652683970648	-4.5282719484236	Brain_Caudate_basal_ganglia	1	0.126652683970648
Brain_Substantia_nigra_GENE_GPT2	0.0708126824748318	0.00255469606680845	1.88659795108961	0.0597260092506355	0.126652975181798	-4.52828769888053	Brain_Substantia_nigra	1	0.126652975181798
Brain_Cerebellar_Hemisphere_GENE_SAR1B	0.0570549430578006	-0.00141129233782377	1.88657550038418	0.0597290373098657	0.126656380549539	-4.52832827962686	Brain_Cerebellar_Hemisphere	1	0.126656380549539
Brain_Putamen_basal_ganglia_GENE_PLXNB2	0.0857959303271118	4.15302634869092e-05	1.88657065401742	0.0597296909847273	0.126656380549539	-4.52833703960891	Brain_Putamen_basal_ganglia	1	0.126656380549539
Brain_Substantia_nigra_GENE_MED28	-0.0455525766673765	0.0023672219436504	-1.88655145337321	0.0597322808138703	0.126659671285796	-4.52837174524478	Brain_Substantia_nigra	1	0.126659671285796
Brain_Anterior_cingulate_cortex_BA24_GENE_GPR173	-0.0483782812426987	-0.00032647394594988	-1.88653964037694	0.0597338742256688	0.1266608490853	-4.52839309735242	Brain_Anterior_cingulate_cortex_BA24	1	0.1266608490853
Brain_Hippocampus_GENE_MAN1C1	-0.0655432058306852	-0.000821695140264213	-1.88651936929573	0.0597366085999431	0.126664446120484	-4.5284297372246	Brain_Hippocampus	1	0.126664446120484
Heart_Atrial_Appendage_GENE_ENSG00000280173	-0.0713613998764958	0.00199696904114019	-1.88650749151648	0.0597382108467177	0.126664907765198	-4.52845120606731	Heart_Atrial_Appendage	1	0.126664907765198
Brain_Putamen_basal_ganglia_GENE_NR1D2	0.0447172942913048	-0.000224140192290238	1.88650236560369	0.0597389023150645	0.126664907765198	-4.52846047100845	Brain_Putamen_basal_ganglia	1	0.126664907765198
Brain_Amygdala_GENE_PRX	-0.139426411479418	0.000666708331203462	-1.88649401805917	0.0597400283849115	0.126665094499921	-4.52847555890397	Brain_Amygdala	1	0.126665094499921
Heart_Left_Ventricle_GENE_DHX35	-0.0461876329791046	0.000480467359989384	-1.88644590025144	0.0597465197411725	0.126676656895712	-4.52856252887776	Heart_Left_Ventricle	1	0.126676656895712
Heart_Atrial_Appendage_GENE_EP300	-0.0512411756131755	0.00359924349447107	-1.8864033829576	0.0597522560455493	0.126686618030167	-4.52863937444544	Heart_Atrial_Appendage	1	0.126686618030167
Brain_Putamen_basal_ganglia_GENE_NFKB2	0.130133515341411	-0.00691494269260921	1.88635857108703	0.059758302423039	0.12669723622348	-4.52872036537053	Brain_Putamen_basal_ganglia	1	0.12669723622348
Brain_Caudate_basal_ganglia_GENE_SCAMP3	0.0453050847796216	0.00140240479510732	1.88634480144132	0.0597601604364278	0.12669897419491	-4.52874525161693	Brain_Caudate_basal_ganglia	1	0.12669897419491
Brain_Hypothalamus_GENE_SPOCD1	0.0793969524033437	-0.00429445751649381	1.88627309341105	0.0597698371686167	0.126717288474442	-4.52887484854621	Brain_Hypothalamus	1	0.126717288474442
Brain_Hypothalamus_GENE_NUDT9	-0.0586578083219766	0.00224276874566277	-1.88621739474583	0.0597773543956641	0.126731023857157	-4.5289755086165	Brain_Hypothalamus	1	0.126731023857157
Brain_Substantia_nigra_GENE_CC2D1B	-0.0927374485187489	0.00691894639800814	-1.88619290052023	0.0597806604447086	0.126735831006722	-4.5290197742865	Brain_Substantia_nigra	1	0.126735831006722
Brain_Caudate_basal_ganglia_GENE_ENSG00000263823	-0.138400413784512	0.00479758479842694	-1.88615428330444	0.0597858730191528	0.126743117102732	-4.52908956170224	Brain_Caudate_basal_ganglia	1	0.126743117102732
Brain_Anterior_cingulate_cortex_BA24_GENE_SLC1A2	0.113259845492241	-0.000417805537826324	1.88615204958718	0.0597861745391831	0.126743117102732	-4.52909359833952	Brain_Anterior_cingulate_cortex_BA24	1	0.126743117102732
Brain_Putamen_basal_ganglia_GENE_DCTN1.AS1	0.106786420317493	-0.00560141470843843	1.88607816110001	0.0597961491458782	0.12676206048978	-4.52922712243351	Brain_Putamen_basal_ganglia	1	0.12676206048978
Heart_Left_Ventricle_GENE_UIMC1	0.0223964595817453	-0.000386307514788564	1.88605061172841	0.0597998685388024	0.126767686787353	-4.52927690565937	Heart_Left_Ventricle	1	0.126767686787353
Heart_Atrial_Appendage_GENE_RN7SL364P	-0.129423466751048	0.00693308361535597	-1.88604311373874	0.0598008808627032	0.126767686787353	-4.52929045481381	Heart_Atrial_Appendage	1	0.126767686787353
Brain_Caudate_basal_ganglia_GENE_WNT1	0.149634478769083	-0.00718994236860827	1.88601253647891	0.0598050093289677	0.126774236153203	-4.52934570854265	Brain_Caudate_basal_ganglia	1	0.126774236153203
Heart_Atrial_Appendage_GENE_ENSG00000285857	-0.0491236516281323	0.00237149900029338	-1.88597586380341	0.0598099610958413	0.126782530488011	-4.5294119756451	Heart_Atrial_Appendage	1	0.126782530488011
Brain_Frontal_Cortex_BA9_GENE_SNAP23	0.0558252972592746	-0.00223092805277128	1.88588278440639	0.0598225307710224	0.126806972361839	-4.52958016333324	Brain_Frontal_Cortex_BA9	1	0.126806972361839
Brain_Substantia_nigra_GENE_MTND6P4	-0.359190251088035	0.0103255431242667	-1.88577750234675	0.0598367509719721	0.126834911977068	-4.52977039046871	Brain_Substantia_nigra	1	0.126834911977068
Heart_Left_Ventricle_GENE_SERBP1P3	-0.0781888909641597	-9.94345313260608e-05	-1.88575131493062	0.0598402884813882	0.126838788874838	-4.52981770513737	Heart_Left_Ventricle	1	0.126838788874838
Brain_Frontal_Cortex_BA9_GENE_ENSG00000265625	0.137228076332974	-0.0057815159186373	1.88574857347905	0.0598406588185769	0.126838788874838	-4.52982265827561	Brain_Frontal_Cortex_BA9	1	0.126838788874838
Brain_Hippocampus_GENE_MTCO1P40	0.153866072970239	0.000161400590538281	1.88571821411874	0.0598447601310408	0.126845162919586	-4.52987750980218	Brain_Hippocampus	1	0.126845162919586
Brain_Amygdala_GENE_CTTNBP2	-0.0586732390410355	0.0016755176799835	-1.88570872588124	0.059846041965764	0.126845162919586	-4.5298946524191	Brain_Amygdala	1	0.126845162919586
Brain_Amygdala_GENE_TACC1	0.120825409496817	-0.00298888895460569	1.88569506583898	0.0598478874399054	0.126845162919586	-4.52991933218221	Brain_Amygdala	1	0.126845162919586
Heart_Atrial_Appendage_GENE_WDR41	0.0232025744535967	-0.00154940811377403	1.88568997202107	0.0598485756277243	0.126845162919586	-4.52992853519925	Heart_Atrial_Appendage	1	0.126845162919586
Brain_Substantia_nigra_GENE_TXNIP	0.15526591538848	0.00359517099009092	1.88568430827611	0.0598493408218723	0.126845162919586	-4.5299387678765	Brain_Substantia_nigra	1	0.126845162919586
Brain_Nucleus_accumbens_basal_ganglia_GENE_PDPN	-0.0674892683738682	-0.00153402340311925	-1.88567663266735	0.0598503778396895	0.126845162919586	-4.52995263533593	Brain_Nucleus_accumbens_basal_ganglia	1	0.126845162919586
Brain_Frontal_Cortex_BA9_GENE_LINC.PINT	0.0258170228616474	-9.36068351025e-05	1.88567109241785	0.0598511263677734	0.126845162919586	-4.52996264482451	Brain_Frontal_Cortex_BA9	1	0.126845162919586
Brain_Putamen_basal_ganglia_GENE_ENSG00000286527	0.0719866600676385	-0.00240558703900692	1.88566476094537	0.0598519818053793	0.126845162919586	-4.52997408376885	Brain_Putamen_basal_ganglia	1	0.126845162919586
Heart_Left_Ventricle_GENE_MT1DP	-0.0697667623215816	0.00099322804379492	-1.8855885258602	0.0598622826339936	0.1268647902963	-4.53011181319098	Heart_Left_Ventricle	1	0.1268647902963
Brain_Frontal_Cortex_BA9_GENE_FAM168B	-0.0320105411852192	0.000607455068232543	-1.88552351463444	0.0598710680675787	0.126880451502211	-4.53022926078785	Brain_Frontal_Cortex_BA9	1	0.126880451502211
Brain_Substantia_nigra_GENE_ENPP2	-0.135201022678258	0.00164125341439311	-1.8855184536198	0.0598717520437959	0.126880451502211	-4.53023840371814	Brain_Substantia_nigra	1	0.126880451502211
Brain_Frontal_Cortex_BA9_GENE_CHKA	0.0692479089522691	-0.000486804690097412	1.88541666111313	0.0598855102802537	0.126906458931133	-4.53042229090856	Brain_Frontal_Cortex_BA9	1	0.126906458931133
Brain_Nucleus_accumbens_basal_ganglia_GENE_ARIH2	0.0700306158679612	-0.00446513206148398	1.88541226686982	0.0598861042636968	0.126906458931133	-4.53043022884644	Brain_Nucleus_accumbens_basal_ganglia	1	0.126906458931133
Heart_Left_Ventricle_GENE_KRT17P8	0.0137048867122449	-4.55580208797828e-05	1.88537632411235	0.0598909629411859	0.126912651363462	-4.53049515660404	Heart_Left_Ventricle	1	0.126912651363462
Brain_Substantia_nigra_GENE_SFTPC	0.153037273012589	0.00727505232489916	1.88537526230803	0.0598911064789745	0.126912651363462	-4.5304970746513	Brain_Substantia_nigra	1	0.126912651363462
Heart_Atrial_Appendage_GENE_LINC02076	-0.0273771926171589	0.000606970580437256	-1.88534665046432	0.0598949744187168	0.126918643762779	-4.53054875878903	Heart_Atrial_Appendage	1	0.126918643762779
Brain_Amygdala_GENE_NUDT12	-0.0760502549311678	-0.00077930742025358	-1.88531616318039	0.0598990961215589	0.12692517367371	-4.53060382985059	Brain_Amygdala	1	0.12692517367371
Brain_Caudate_basal_ganglia_GENE_NOB1	0.0995805479203734	-0.00253398193674093	1.88529346771839	0.0599021645686917	0.126929471565547	-4.53064482549282	Brain_Caudate_basal_ganglia	1	0.126929471565547
Brain_Cerebellar_Hemisphere_GENE_GOLGA6L5P	0.135479237193815	-0.00561612597535058	1.88528116801214	0.0599038275547905	0.126929769151214	-4.53066704269809	Brain_Cerebellar_Hemisphere	1	0.126929769151214
Heart_Atrial_Appendage_GENE_ENSG00000276900	-0.125543400087633	0.000278263718294185	-1.88527704255311	0.059904385347523	0.126929769151214	-4.53067449456519	Heart_Atrial_Appendage	1	0.126929769151214
Brain_Substantia_nigra_GENE_NUMA1	-0.0772291460612354	0.00370008229116467	-1.88526104766898	0.0599065480156108	0.126930020776692	-4.53070338616766	Brain_Substantia_nigra	1	0.126930020776692
Brain_Hippocampus_GENE_ZNF510	-0.0645735875389479	0.00156619582702335	-1.88526077824863	0.0599065844444885	0.126930020776692	-4.53070387282034	Brain_Hippocampus	1	0.126930020776692
Brain_Anterior_cingulate_cortex_BA24_GENE_BTBD17	-0.163453620508818	0.00800480451185032	-1.88521480037304	0.0599128014771716	0.126940989315837	-4.53078692142247	Brain_Anterior_cingulate_cortex_BA24	1	0.126940989315837
Brain_Hippocampus_GENE_UHRF2	-0.0273996385495258	-0.000862113161100749	-1.88520196413027	0.0599145372630102	0.126941758506124	-4.5308101068262	Brain_Hippocampus	1	0.126941758506124
Heart_Left_Ventricle_GENE_CHD6	0.0223867295719968	0.000937763524771636	1.88519673009339	0.0599152450496503	0.126941758506124	-4.53081956073612	Heart_Left_Ventricle	1	0.126941758506124
Brain_Anterior_cingulate_cortex_BA24_GENE_MMD2	-0.104234244846834	0.00404377353368982	-1.88515558923778	0.0599208086740258	0.126949496984922	-4.53089386996119	Brain_Anterior_cingulate_cortex_BA24	1	0.126949496984922
Brain_Caudate_basal_ganglia_GENE_PELI1	0.0722555697093788	-0.00469030804844395	1.88515433573587	0.0599209781962955	0.126949496984922	-4.5308961340298	Brain_Caudate_basal_ganglia	1	0.126949496984922
Brain_Frontal_Cortex_BA9_GENE_GPR45	-0.224124753490686	0.00535152121958077	-1.88509055655392	0.0599296041516299	0.126965567725396	-4.53101132969658	Brain_Frontal_Cortex_BA9	1	0.126965567725396
Brain_Substantia_nigra_GENE_S100A8	-0.451766370589585	-0.00846772501039982	-1.88508070338607	0.059930936856998	0.126966186853919	-4.53102912579118	Brain_Substantia_nigra	1	0.126966186853919
Heart_Left_Ventricle_GENE_PTER	0.0192180670449265	-0.000569166214955184	1.88505965899613	0.0599337833308425	0.126968446063932	-4.53106713437203	Heart_Left_Ventricle	1	0.126968446063932
Brain_Putamen_basal_ganglia_GENE_LINC00888	0.0568643168647035	-0.00153504137126615	1.88505743446879	0.059934084228002	0.126968446063932	-4.53107115209897	Brain_Putamen_basal_ganglia	1	0.126968446063932
Brain_Amygdala_GENE_NLRC3	-0.0257883042741554	0.000972772434265061	-1.88502838403993	0.0599380138034511	0.126972595649443	-4.53112361975457	Brain_Amygdala	1	0.126972595649443
Brain_Cerebellar_Hemisphere_GENE_RNF130	-0.031782095569993	0.00141236053507421	-1.88502756914392	0.0599381240353895	0.126972595649443	-4.53112509151768	Brain_Cerebellar_Hemisphere	1	0.126972595649443
Brain_Putamen_basal_ganglia_GENE_ATP6V1G2	0.0579090648624735	-0.000795630793777861	1.88497802724824	0.0599448259423463	0.126984588492191	-4.53121456670379	Brain_Putamen_basal_ganglia	1	0.126984588492191
Brain_Hippocampus_GENE_GALE	0.13140635586228	-0.00345168030235075	1.88496091119003	0.0599471415058215	0.126987289235017	-4.53124547863693	Brain_Hippocampus	1	0.126987289235017
Brain_Anterior_cingulate_cortex_BA24_GENE_FAM43A	0.13280517512792	-0.00290318822560751	1.88493661943057	0.0599504279690741	0.126992046525773	-4.53128934955009	Brain_Anterior_cingulate_cortex_BA24	1	0.126992046525773
Brain_Frontal_Cortex_BA9_GENE_USP33	-0.0433226885055264	0.00172330355238839	-1.88492757037865	0.0599516522651965	0.12699243547107	-4.53130569199349	Brain_Frontal_Cortex_BA9	1	0.12699243547107
Brain_Caudate_basal_ganglia_GENE_MED10	0.055089304657345	-0.00261819576927712	1.88489246463792	0.0599564021111731	0.126998383734142	-4.53136909166836	Brain_Caudate_basal_ganglia	1	0.126998383734142
Heart_Atrial_Appendage_GENE_TP53TG3D	-0.0627514118335335	0.000272107340330832	-1.88489143199215	0.0599565418340373	0.126998383734142	-4.53137095657091	Heart_Atrial_Appendage	1	0.126998383734142
Heart_Left_Ventricle_GENE_CCRL2	-0.0503313236751745	0.00194923778685965	-1.88483595884442	0.0599640480653748	0.127012078549609	-4.53147113660266	Heart_Left_Ventricle	1	0.127012078549609
Brain_Anterior_cingulate_cortex_BA24_GENE_U2SURP	-0.0694716792262566	-0.00123236208230379	-1.88482021911501	0.0599661779957782	0.127014385344526	-4.53149956075482	Brain_Anterior_cingulate_cortex_BA24	1	0.127014385344526
Brain_Frontal_Cortex_BA9_GENE_AKAP1.DT	0.0754622072188877	-0.002894515359825	1.88479418174966	0.0599697015601519	0.127019643864791	-4.53154658074598	Brain_Frontal_Cortex_BA9	1	0.127019643864791
Brain_Frontal_Cortex_BA9_GENE_ENSG00000240729	0.099830064361993	-0.00338263612747425	1.88478600068857	0.0599708087159799	0.127019784184288	-4.53156135451308	Brain_Frontal_Cortex_BA9	1	0.127019784184288
Brain_Amygdala_GENE_EMP2	0.132909217790855	-0.00191360539859603	1.88469671108736	0.0599828935227876	0.127043175055085	-4.53172259400233	Brain_Amygdala	1	0.127043175055085
Brain_Substantia_nigra_GENE_CCNT1	0.0521629836800933	-0.00196066682324519	1.88468885826593	0.0599839564514758	0.127043221290279	-4.53173677429535	Brain_Substantia_nigra	1	0.127043221290279
Brain_Amygdala_GENE_UBA7	0.180913052829323	-0.00418431048715252	1.8846526652249	0.0599888556092657	0.127050721339494	-4.53180212940523	Brain_Amygdala	1	0.127050721339494
Heart_Left_Ventricle_GENE_RPS11	0.0456696833722225	-0.000686973701757112	1.88464731429042	0.0599895799500028	0.127050721339494	-4.53181179168005	Heart_Left_Ventricle	1	0.127050721339494
Brain_Substantia_nigra_GENE_ENSG00000260293	-0.213526246082813	0.00824152710521178	-1.88461108760115	0.0599944840448709	0.127058902428496	-4.53187720612578	Brain_Substantia_nigra	1	0.127058902428496
Brain_Substantia_nigra_GENE_LINC02897	0.113631957993489	-0.00153031185403233	1.88460135902379	0.0599958010827805	0.127059486541644	-4.53189477278324	Brain_Substantia_nigra	1	0.127059486541644
Brain_Cerebellar_Hemisphere_GENE_SLC16A6	0.119842128140943	-0.00862958522143132	1.88456481733713	0.0600007482475959	0.12706775840679	-4.53196075442558	Brain_Cerebellar_Hemisphere	1	0.12706775840679
Brain_Anterior_cingulate_cortex_BA24_GENE_MIRLET7IHG	-0.0613648775708618	-0.00198698705517552	-1.88450845723852	0.0600083791760526	0.127081713479146	-4.53206251878654	Brain_Anterior_cingulate_cortex_BA24	1	0.127081713479146
Brain_Cerebellar_Hemisphere_GENE_TNKS1BP1	0.0911401247987079	-0.000773227011989199	1.88449159436353	0.0600106624976662	0.127084343461208	-4.53209296597942	Brain_Cerebellar_Hemisphere	1	0.127084343461208
Brain_Hippocampus_GENE_ENSG00000279398	0.25814061771259	-0.0178135937198149	1.88445716398318	0.0600153247758559	0.127092011171528	-4.53215513179332	Brain_Hippocampus	1	0.127092011171528
Brain_Frontal_Cortex_BA9_GENE_GINS4	0.0596075548454978	-0.00222661241351004	1.88442903571232	0.0600191338978618	0.127097871952942	-4.53220591799393	Brain_Frontal_Cortex_BA9	1	0.127097871952942
Heart_Left_Ventricle_GENE_ENSG00000289222	0.0642271529531752	-0.00281275549800689	1.88440595185722	0.060022260056764	0.12710228629797	-4.53224759583395	Heart_Left_Ventricle	1	0.12710228629797
Brain_Substantia_nigra_GENE_PALMD	-0.0851108443839461	0.00318899223518568	-1.88433837248947	0.0600314128524271	0.127119462188835	-4.53236960730833	Brain_Substantia_nigra	1	0.127119462188835
Brain_Anterior_cingulate_cortex_BA24_GENE_ENSG00000271833	-0.133772605031793	0.00454976537796075	-1.88431139909304	0.0600350663918121	0.127124992740682	-4.53241830534263	Brain_Anterior_cingulate_cortex_BA24	1	0.127124992740682
Brain_Cerebellar_Hemisphere_GENE_SGK1	-0.083043821539293	0.00368667442698471	-1.88427893176216	0.0600394643283467	0.127132099343377	-4.53247692126742	Brain_Cerebellar_Hemisphere	1	0.127132099343377
Heart_Atrial_Appendage_GENE_PGK1	0.0581375099154858	-0.00123161673789109	1.88423465241036	0.0600454627209436	0.127142260014817	-4.53255686079168	Heart_Atrial_Appendage	1	0.127142260014817
Brain_Substantia_nigra_GENE_HSPA4L	0.221398136719593	-0.00912780800560562	1.88422812779882	0.0600463466328539	0.127142260014817	-4.53256863981241	Brain_Substantia_nigra	1	0.127142260014817
Brain_Substantia_nigra_GENE_ARPP19	-0.116281040448476	0.00400534293691422	-1.88415389097129	0.0600564045169417	0.127161350124815	-4.53270265830933	Brain_Substantia_nigra	1	0.127161350124815
Brain_Hypothalamus_GENE_ENSG00000272347	-0.163024213876464	-0.00497665287227561	-1.88412026011452	0.0600609614126448	0.127168792172231	-4.53276336981438	Brain_Hypothalamus	1	0.127168792172231
Brain_Cerebellar_Hemisphere_GENE_RPL29	-0.044953382916508	0.00123397546215856	-1.8840893440183	0.0600651507187779	0.127175455666985	-4.53281917960265	Brain_Cerebellar_Hemisphere	1	0.127175455666985
Heart_Atrial_Appendage_GENE_MIAT	0.0564096584879376	0.0010290645390004	1.88404622177316	0.0600709944329662	0.127185621734467	-4.53289702244151	Heart_Atrial_Appendage	1	0.127185621734467
Heart_Left_Ventricle_GENE_PNPLA7	-0.072491005979025	0.00128683023982332	-1.88401128624278	0.0600757290704842	0.127193439291641	-4.53296008560649	Heart_Left_Ventricle	1	0.127193439291641
Heart_Left_Ventricle_GENE_MT.CO2	-0.077322573738901	0.000269603409112824	-1.88397909402434	0.0600800921953283	0.127200470017723	-4.53301819571561	Heart_Left_Ventricle	1	0.127200470017723
Brain_Caudate_basal_ganglia_GENE_LINC01918	0.0843912717126519	-0.000342602416825478	1.88395189725543	0.060083778474583	0.12720606751963	-4.5330672877849	Brain_Caudate_basal_ganglia	1	0.12720606751963
Brain_Putamen_basal_ganglia_GENE_LRP4	-0.183191655232862	0.010705725707698	-1.88394178701333	0.0600851488755944	0.127206761862472	-4.53308553730039	Brain_Putamen_basal_ganglia	1	0.127206761862472
Brain_Substantia_nigra_GENE_MED16	0.0580186602137853	-0.00150068371694885	1.88391506988746	0.0600887703952763	0.127211970929681	-4.53313376264392	Brain_Substantia_nigra	1	0.127211970929681
Brain_Hypothalamus_GENE_C14orf28	0.0590382275435212	0.00167780170438036	1.88390825413765	0.0600896943026007	0.127211970929681	-4.53314606520187	Brain_Hypothalamus	1	0.127211970929681
Heart_Atrial_Appendage_GENE_FBXW2	0.027988294594564	0.000590646210103663	1.88379616934465	0.0601048896238702	0.127241932462816	-4.53334837408137	Heart_Atrial_Appendage	1	0.127241932462816
Brain_Anterior_cingulate_cortex_BA24_GENE_ENSG00000279542	-0.0644491197566862	-0.00178423935813993	-1.88376291505188	0.0601093985185925	0.127247341037898	-4.53340839455668	Brain_Anterior_cingulate_cortex_BA24	1	0.127247341037898
Heart_Atrial_Appendage_GENE_ENO1	0.161382915792791	-0.00434305070319721	1.8837619453759	0.0601095299995785	0.127247341037898	-4.53341014470335	Heart_Atrial_Appendage	1	0.127247341037898
Brain_Hypothalamus_GENE_TMED7	0.0824392981597304	-0.000582055163701833	1.88372429928935	0.0601146347190154	0.12725593972577	-4.5334780906045	Brain_Hypothalamus	1	0.12725593972577
Brain_Frontal_Cortex_BA9_GENE_ENSG00000280046	0.0564010961141916	4.66503546244548e-05	1.88365787191251	0.0601236429917069	0.127272801356417	-4.53359797942482	Brain_Frontal_Cortex_BA9	1	0.127272801356417
Brain_Putamen_basal_ganglia_GENE_ATAT1	-0.0424967822254987	0.000930998488953004	-1.88363863918449	0.0601262513676885	0.127276115008522	-4.53363269007327	Brain_Putamen_basal_ganglia	1	0.127276115008522
Brain_Nucleus_accumbens_basal_ganglia_GENE_DHCR24	-0.120364174627282	0.0017866318915953	-1.88360400052814	0.0601309493597199	0.127283851798291	-4.53369520399494	Brain_Nucleus_accumbens_basal_ganglia	1	0.127283851798291
Brain_Amygdala_GENE_CDK5R1	-0.0842268031726424	-0.000722723739885605	-1.88359397347907	0.0601323093711755	0.127284522679419	-4.53371330004394	Brain_Amygdala	1	0.127284522679419
Heart_Atrial_Appendage_GENE_C2orf88	0.0432798671308077	-0.000998912569837897	1.88357128848579	0.060135386327991	0.127288827802812	-4.53375423982887	Heart_Atrial_Appendage	1	0.127288827802812
Brain_Caudate_basal_ganglia_GENE_ADRA1D	-0.090064552140597	-0.00233196036413529	-1.88351907777744	0.0601424686036683	0.127301610705251	-4.53384846305378	Brain_Caudate_basal_ganglia	1	0.127301610705251
Heart_Atrial_Appendage_GENE_EPB41L4B	-0.0556355171761705	0.00316267759133211	-1.88350763811577	0.0601440204629538	0.127302687314461	-4.53386910755128	Heart_Atrial_Appendage	1	0.127302687314461
Brain_Putamen_basal_ganglia_GENE_HNRNPA0	0.0752895128219512	-0.00330030895236452	1.88348524293675	0.0601470586007931	0.127306909734751	-4.53390952248055	Brain_Putamen_basal_ganglia	1	0.127306909734751
Brain_Hippocampus_GENE_S100A8	-0.390521320740881	0.00396153504006969	-1.88343205672301	0.0601542743724904	0.127318732718207	-4.53400550182051	Brain_Hippocampus	1	0.127318732718207
Brain_Substantia_nigra_GENE_ZSWIM1	0.0406264617655185	0.000867220410529304	1.88342868994635	0.0601547311671764	0.127318732718207	-4.53401157738394	Brain_Substantia_nigra	1	0.127318732718207
Brain_Nucleus_accumbens_basal_ganglia_GENE_ZBTB42	-0.0519378486704459	0.00141096418273287	-1.88328461177178	0.0601742819866235	0.127357864137575	-4.53427156560094	Brain_Nucleus_accumbens_basal_ganglia	1	0.127357864137575
Brain_Frontal_Cortex_BA9_GENE_ENSG00000236114	-0.123368361546086	0.00498182058284639	-1.8832770584898	0.0601753070818188	0.127357864137575	-4.5342851949122	Brain_Frontal_Cortex_BA9	1	0.127357864137575
Brain_Nucleus_accumbens_basal_ganglia_GENE_HERC6	-0.0610059965246024	-0.00184994307163576	-1.88325313449637	0.0601785540272482	0.127362527157325	-4.53432836354595	Brain_Nucleus_accumbens_basal_ganglia	1	0.127362527157325
Brain_Amygdala_GENE_IRAK3	0.156853915368079	-0.00431994070074184	1.88324440679022	0.060179738580867	0.127362825223227	-4.53434411174977	Brain_Amygdala	1	0.127362825223227
Brain_Frontal_Cortex_BA9_GENE_CIITA	-0.0492465636714253	0.000641292972288708	-1.88321095451023	0.0601842790162899	0.127369701340482	-4.53440447211157	Brain_Frontal_Cortex_BA9	1	0.127369701340482
Brain_Frontal_Cortex_BA9_GENE_AP3M2	-0.105203920819819	0.00218678676913476	-1.8832013078532	0.0601855883976803	0.127369701340482	-4.53442187807415	Brain_Frontal_Cortex_BA9	1	0.127369701340482
Brain_Substantia_nigra_GENE_ACBD5	-0.0935641766037144	0.00620943980972413	-1.88319739941773	0.0601861189128302	0.127369701340482	-4.53442893024149	Brain_Substantia_nigra	1	0.127369701340482
Brain_Hippocampus_GENE_ENSG00000280057	-0.186770042531241	0.00249603923593202	-1.88318634214375	0.0601876198033272	0.127370668701948	-4.53444888130408	Brain_Hippocampus	1	0.127370668701948
Brain_Caudate_basal_ganglia_GENE_ARHGDIB	-0.0710391730965429	0.000149271656589744	-1.88317804684384	0.0601887458098529	0.127370842704022	-4.53446384875519	Brain_Caudate_basal_ganglia	1	0.127370842704022
Brain_Hypothalamus_GENE_TRIAP1	-0.07454959034786	0.00103963381316558	-1.88313550853838	0.0601945202474864	0.127380853494499	-4.53454060083582	Brain_Hypothalamus	1	0.127380853494499
Brain_Nucleus_accumbens_basal_ganglia_GENE_OAS1	-0.113628694566848	-0.00122075806744827	-1.88306716458138	0.0602037986833203	0.127397127460956	-4.53466391060098	Brain_Nucleus_accumbens_basal_ganglia	1	0.127397127460956
Brain_Cerebellar_Hemisphere_GENE_ENSG00000205959	0.149888480777697	-0.00611888526182089	1.88306348251395	0.0602042985977889	0.127397127460956	-4.53467055385549	Brain_Cerebellar_Hemisphere	1	0.127397127460956
Brain_Caudate_basal_ganglia_GENE_LRRC59	0.0820713009685703	-0.00497934727642293	1.88303176996783	0.0602086043545151	0.127403477513451	-4.53472776968982	Brain_Caudate_basal_ganglia	1	0.127403477513451
Brain_Anterior_cingulate_cortex_BA24_GENE_FBLN2	-0.0842854620426096	0.00461048248084995	-1.88302600177131	0.0602093875563249	0.127403477513451	-4.5347381765784	Brain_Anterior_cingulate_cortex_BA24	1	0.127403477513451
Brain_Caudate_basal_ganglia_GENE_ENSG00000279254	0.198157866662975	-0.00994953952030781	1.88296994626543	0.0602169991759412	0.127416689866563	-4.53483930939346	Brain_Caudate_basal_ganglia	1	0.127416689866563
Brain_Frontal_Cortex_BA9_GENE_ATP2A3	0.0644722622923033	-0.00147352818567215	1.8829646389843	0.0602177198781802	0.127416689866563	-4.53484888439662	Brain_Frontal_Cortex_BA9	1	0.127416689866563
Heart_Atrial_Appendage_GENE_ASAP1.IT2	-0.115815790666801	0.0010564263814812	-1.88286076469919	0.0602318269302353	0.12744432959916	-4.53503628131899	Heart_Atrial_Appendage	1	0.12744432959916
Heart_Left_Ventricle_GENE_IL11	-0.0680423629592497	-7.28685099925039e-05	-1.88284528183019	0.060233929876823	0.127446569365369	-4.53506421269033	Heart_Left_Ventricle	1	0.127446569365369
Brain_Hippocampus_GENE_KIAA1671	-0.101636435493116	0.00171441298996784	-1.88282484497613	0.060236705787371	0.127450232926818	-4.53510108079166	Brain_Hippocampus	1	0.127450232926818
Brain_Hippocampus_GENE_FBXO7	0.0767170429350956	-0.000191386153023125	1.88279471158993	0.0602407989588979	0.127455494566837	-4.53515544072437	Brain_Hippocampus	1	0.127455494566837
Heart_Atrial_Appendage_GENE_CCDC74B	-0.0684307087641825	0.00181476481896072	-1.88279115895127	0.0602412815471604	0.127455494566837	-4.53516184954586	Heart_Atrial_Appendage	1	0.127455494566837
Brain_Frontal_Cortex_BA9_GENE_ENSG00000286504	-0.147434403419622	0.00415280551753746	-1.88277028012546	0.0602441177790299	0.127459285405612	-4.53519951389165	Brain_Frontal_Cortex_BA9	1	0.127459285405612
Brain_Caudate_basal_ganglia_GENE_ZFYVE21	0.0945052434195094	-0.00102943733668186	1.88273802337019	0.0602484998354763	0.127466346577959	-4.53525770263604	Brain_Caudate_basal_ganglia	1	0.127466346577959
Brain_Cerebellar_Hemisphere_GENE_HMGN2P15	0.107256001436243	0.00101229732851883	1.88270520576751	0.0602529583545276	0.127473569272808	-4.53531690209699	Brain_Cerebellar_Hemisphere	1	0.127473569272808
Brain_Caudate_basal_ganglia_GENE_USP24	0.0325405919217153	0.000500952895738551	1.88269366714251	0.0602545260289974	0.127474675836798	-4.5353377163058	Brain_Caudate_basal_ganglia	1	0.127474675836798
Brain_Hippocampus_GENE_DNAJB7	0.0891940389645284	-0.0045904979170402	1.88263455715535	0.060262557432496	0.127489456811994	-4.53544434121416	Brain_Hippocampus	1	0.127489456811994
Brain_Putamen_basal_ganglia_GENE_MANBAL	0.0299923314709909	-0.0013939375384757	1.88261461556633	0.0602652671406273	0.127492979068626	-4.53548031188739	Brain_Putamen_basal_ganglia	1	0.127492979068626
Brain_Nucleus_accumbens_basal_ganglia_GENE_PRPF3	0.0556101746562318	-0.000749479381000177	1.88258917864691	0.0602687237136442	0.127498081190794	-4.53552619450157	Brain_Nucleus_accumbens_basal_ganglia	1	0.127498081190794
Brain_Cerebellar_Hemisphere_GENE_GPR146	-0.0702173687659586	0.00401004149174361	-1.88247162317635	0.060284700236291	0.127529668546462	-4.53573823079439	Brain_Cerebellar_Hemisphere	1	0.127529668546462
Brain_Hypothalamus_GENE_COMMD6	0.0354564927268977	-0.000302168762806353	1.88245854765569	0.0602864774987459	0.127531217408632	-4.53576181446907	Brain_Hypothalamus	1	0.127531217408632
Heart_Left_Ventricle_GENE_ENSG00000268670	0.0726239708908241	-0.00270816512674702	1.88244301098045	0.0602885893450439	0.127533473990171	-4.53578983699722	Heart_Left_Ventricle	1	0.127533473990171
Brain_Hippocampus_GENE_IFI27L1	-0.0657186445462187	-0.00157006022799407	-1.88243391412464	0.060289825877596	0.127533588320891	-4.53580624432044	Brain_Hippocampus	1	0.127533588320891
Brain_Cerebellar_Hemisphere_GENE_RAPGEF1	0.0412588704304462	0.000317554024525543	1.8824270261571	0.060290762170733	0.127533588320891	-4.53581866758383	Brain_Cerebellar_Hemisphere	1	0.127533588320891
Brain_Hypothalamus_GENE_LYSMD3	0.0637383769108118	0.000204730093641919	1.88241954769427	0.0602917787445822	0.127533588320891	-4.53583215582443	Brain_Hypothalamus	1	0.127533588320891
Brain_Hippocampus_GENE_PIAS1	-0.0308365528476254	-3.12005947715041e-05	-1.88237911942243	0.0602972745489716	0.127541147330301	-4.53590507179958	Brain_Hippocampus	1	0.127541147330301
Heart_Atrial_Appendage_GENE_PMVK	0.108903264346669	-0.0040998769616038	1.88237705032761	0.0602975558321605	0.127541147330301	-4.53590880355407	Heart_Atrial_Appendage	1	0.127541147330301
Heart_Atrial_Appendage_GENE_ARRB2	0.0537748644331818	-0.0017389586697935	1.88237019475808	0.0602984878206619	0.127541147330301	-4.53592116801529	Heart_Atrial_Appendage	1	0.127541147330301
Brain_Hippocampus_GENE_ENSG00000287089	0.197150951605232	-0.000375128732523618	1.88234630407663	0.060301735761152	0.127545806448995	-4.53596425605055	Brain_Hippocampus	1	0.127545806448995
Brain_Substantia_nigra_GENE_MATN3	-0.149706006525211	-0.00345729233481455	-1.88232498128221	0.0603046347199572	0.12754972727852	-4.53600271231766	Brain_Substantia_nigra	1	0.12754972727852
Brain_Cerebellar_Hemisphere_GENE_DLG5.AS1	0.10159023735333	-0.00228084708818131	1.88227667698038	0.0603112024011924	0.127561407515603	-4.53608982891148	Brain_Cerebellar_Hemisphere	1	0.127561407515603
Brain_Anterior_cingulate_cortex_BA24_GENE_NDUFS1	0.0476230876963701	-0.00192950779669617	1.88220048344084	0.060321563243518	0.127579843154296	-4.536227239136	Brain_Anterior_cingulate_cortex_BA24	1	0.127579843154296
Heart_Atrial_Appendage_GENE_RN7SKP169	-0.317928590553299	0.00688115524434256	-1.88219719979751	0.0603220097885192	0.127579843154296	-4.53623316085537	Heart_Atrial_Appendage	1	0.127579843154296
Brain_Nucleus_accumbens_basal_ganglia_GENE_TP53I13	0.0932813891625865	-0.000662223353604829	1.88218679805278	0.0603234243473486	0.127580623700271	-4.53625191928517	Brain_Nucleus_accumbens_basal_ganglia	1	0.127580623700271
Heart_Atrial_Appendage_GENE_SH3BGRL3	0.150013014928398	-0.000581769331133871	1.88208354421841	0.0603374675853326	0.127608112696979	-4.53643812093978	Heart_Atrial_Appendage	1	0.127608112696979
Brain_Amygdala_GENE_NAP1L2	-0.102253225157494	-0.00227405041769174	-1.88204029730863	0.0603433502724987	0.127615783007971	-4.53651610677782	Brain_Amygdala	1	0.127615783007971
Heart_Atrial_Appendage_GENE_RP9	0.0738491137946255	-0.000423806027622172	1.88203964311232	0.0603434392636093	0.127615783007971	-4.5365172864566	Heart_Atrial_Appendage	1	0.127615783007971
Brain_Substantia_nigra_GENE_EDN1	-0.24082897116675	-0.00217168143036898	-1.88203381743044	0.0603442317429273	0.127615783007971	-4.53652779159286	Brain_Substantia_nigra	1	0.127615783007971
Brain_Anterior_cingulate_cortex_BA24_GENE_SERTAD3	0.135959883895236	0.00146850276073827	1.88195939835958	0.0603543558810749	0.127627224354159	-4.53666198464463	Brain_Anterior_cingulate_cortex_BA24	1	0.127627224354159
Brain_Frontal_Cortex_BA9_GENE_ENSG00000273007	-0.0941101482525277	0.00562918796278848	-1.88195650377268	0.0603547496957223	0.127627224354159	-4.5366672040806	Brain_Frontal_Cortex_BA9	1	0.127627224354159
Brain_Hippocampus_GENE_HMGCR	0.17483835758034	-0.00491620809240263	1.88195607691585	0.0603548077706747	0.127627224354159	-4.53666797377582	Brain_Hippocampus	1	0.127627224354159
Heart_Left_Ventricle_GENE_HNRNPDLP4	-0.116543590238877	0.00620770074312334	-1.88194642088878	0.0603561215100031	0.127627224354159	-4.53668538518528	Heart_Left_Ventricle	1	0.127627224354159
Brain_Frontal_Cortex_BA9_GENE_ENSG00000259067	0.0720998725837488	-0.00155815958420793	1.8819441154976	0.0603564351707849	0.127627224354159	-4.53668954217277	Brain_Frontal_Cortex_BA9	1	0.127627224354159
Brain_Caudate_basal_ganglia_GENE_CEP170	-0.0375959122252635	-0.00145512153843009	-1.88194392577766	0.0603564609832558	0.127627224354159	-4.53668988426784	Brain_Caudate_basal_ganglia	1	0.127627224354159
Brain_Caudate_basal_ganglia_GENE_SNX10	-0.0827930727278156	0.000537386740018848	-1.88194023544198	0.0603569630761314	0.127627224354159	-4.53669653851976	Brain_Caudate_basal_ganglia	1	0.127627224354159
Brain_Frontal_Cortex_BA9_GENE_SYAP1	0.0520411305477465	-0.00164850521812914	1.88185317842034	0.0603688087265274	0.127649433761331	-4.53685351219786	Brain_Frontal_Cortex_BA9	1	0.127649433761331
Brain_Caudate_basal_ganglia_GENE_ZNF248	-0.0533513446997122	-0.000956632722588443	-1.88184766937476	0.0603695583947961	0.127649433761331	-4.53686344539041	Brain_Caudate_basal_ganglia	1	0.127649433761331
Heart_Left_Ventricle_GENE_UVSSA	0.0589811390020726	0.000621184537813837	1.88183814374199	0.0603708546565705	0.127649962781258	-4.53688062070143	Heart_Left_Ventricle	1	0.127649962781258
Brain_Caudate_basal_ganglia_GENE_ENSG00000268401	0.0766700256140269	-0.00313010141606075	1.88181597557198	0.060373871422513	0.127654129605919	-4.53692059096449	Brain_Caudate_basal_ganglia	1	0.127654129605919
Brain_Anterior_cingulate_cortex_BA24_GENE_STRN	-0.0927055231123692	-0.000410574360535927	-1.88180748487154	0.060375026916698	0.127654360893212	-4.53693589997741	Brain_Anterior_cingulate_cortex_BA24	1	0.127654360893212
Brain_Caudate_basal_ganglia_GENE_MRM1	-0.0291027938131793	0.001481211136025	-1.88177518806595	0.0603794223369735	0.127661442414211	-4.53699413156032	Brain_Caudate_basal_ganglia	1	0.127661442414211
Brain_Substantia_nigra_GENE_FMN2	0.0348134136211783	0.000781088474778661	1.88168167283482	0.060392150753233	0.127682885568189	-4.5371627352391	Brain_Substantia_nigra	1	0.127682885568189
Brain_Substantia_nigra_GENE_APRT	-0.0964227365813334	0.00418130843046611	-1.88167387064543	0.0603932128148654	0.127682885568189	-4.53717680185551	Brain_Substantia_nigra	1	0.127682885568189
Brain_Frontal_Cortex_BA9_GENE_TNFSF13B	-0.0721324821166291	-0.00183291563084106	-1.88166910310333	0.0603938617972099	0.127682885568189	-4.53718539725876	Brain_Frontal_Cortex_BA9	1	0.127682885568189
Brain_Hippocampus_GENE_LLCFC1	0.148088910114232	-0.00127943158277292	1.8816628296179	0.0603947157851351	0.127682885568189	-4.53719670769506	Brain_Hippocampus	1	0.127682885568189
Brain_Anterior_cingulate_cortex_BA24_GENE_PYCR1	0.167124484162829	0.00202914487290553	1.88165003274555	0.0603964578103278	0.127682885568189	-4.53721977899845	Brain_Anterior_cingulate_cortex_BA24	1	0.127682885568189
Brain_Frontal_Cortex_BA9_GENE_MEF2B	0.076315414723944	-0.00171114592492362	1.8816494899245	0.060396531704927	0.127682885568189	-4.53722075763949	Brain_Frontal_Cortex_BA9	1	0.127682885568189
Heart_Atrial_Appendage_GENE_INF2	-0.0988803825489941	0.0061536076833954	-1.88164686830208	0.0603968885892335	0.127682885568189	-4.53722548410568	Heart_Atrial_Appendage	1	0.127682885568189
Heart_Atrial_Appendage_GENE_INTS9.AS1	-0.0335502010416059	0.00103953202803234	-1.88155626924354	0.0604092230143106	0.127706748886757	-4.53738881918859	Heart_Atrial_Appendage	1	0.127706748886757
Heart_Left_Ventricle_GENE_PPP1R14B	0.199497222680868	-0.00888809418231174	1.88148682153347	0.0604186792493026	0.127724526911404	-4.5375140166406	Heart_Left_Ventricle	1	0.127724526911404
Brain_Caudate_basal_ganglia_GENE_PTPN1	0.0674569970824518	-0.00247130841352685	1.88146083413176	0.0604222180980642	0.127729795237256	-4.53756086447792	Brain_Caudate_basal_ganglia	1	0.127729795237256
Heart_Left_Ventricle_GENE_CCDC78	0.0675543600677234	-0.00402801228621146	1.8814462006577	0.0604242108952775	0.127731795155197	-4.53758724415662	Heart_Left_Ventricle	1	0.127731795155197
Brain_Amygdala_GENE_CNNM1	-0.0536605795816525	0.000794826139172469	-1.88142854672413	0.0604266150935745	0.127734664656724	-4.53761906853066	Brain_Amygdala	1	0.127734664656724
Heart_Atrial_Appendage_GENE_CGGBP1	-0.0690409520060727	0.00397266041179952	-1.88135384966346	0.0604367885814347	0.12775395712679	-4.53775372008558	Heart_Atrial_Appendage	1	0.12775395712679
Heart_Atrial_Appendage_GENE_GCHFR	-0.145728561895438	0.00471435242545337	-1.88134344489211	0.0604382057891611	0.12775473983682	-4.53777247567452	Heart_Atrial_Appendage	1	0.12775473983682
Brain_Amygdala_GENE_SERP2	-0.0511654025645909	0.00176389272429664	-1.88133116884187	0.0604398779145913	0.127756061357384	-4.53779460428971	Brain_Amygdala	1	0.127756061357384
Brain_Putamen_basal_ganglia_GENE_ACOT7	0.0595126728560327	-0.00165866095549372	1.88122909539169	0.0604537828666468	0.127783239778476	-4.53797859476722	Brain_Putamen_basal_ganglia	1	0.127783239778476
Brain_Amygdala_GENE_PLCD1	0.0805886569745076	-0.00143729336419708	1.88114313615686	0.0604654947223157	0.127805781715075	-4.53813353124135	Brain_Amygdala	1	0.127805781715075
Brain_Caudate_basal_ganglia_GENE_MTX2	-0.0696532162160324	0.00191599652611685	-1.88102381301418	0.0604817555008475	0.127837380427672	-4.53834859261703	Brain_Caudate_basal_ganglia	1	0.127837380427672
Brain_Frontal_Cortex_BA9_GENE_ENSG00000260100	0.105758569812919	-0.00499400569135967	1.88101806113815	0.0604825394303865	0.127837380427672	-4.53835895913732	Brain_Frontal_Cortex_BA9	1	0.127837380427672
Brain_Hippocampus_GENE_RELB	0.108426829447456	-0.00249195078681995	1.88100334680389	0.0604845449016903	0.127839153872047	-4.53838547841983	Brain_Hippocampus	1	0.127839153872047
Heart_Atrial_Appendage_GENE_TMED2.DT	-0.0728598187235582	-0.00248916713495614	-1.88099653206148	0.0604854737269848	0.127839153872047	-4.53839776039293	Heart_Atrial_Appendage	1	0.127839153872047
Brain_Substantia_nigra_GENE_XBP1	0.165236136440589	-0.00934892205565948	1.88098125768407	0.0604875556136729	0.127840770717747	-4.53842528871236	Brain_Substantia_nigra	1	0.127840770717747
Brain_Hippocampus_GENE_NPR2	0.0360397931037017	0.000912741499940646	1.88097453767591	0.0604884715648295	0.127840770717747	-4.53843739980917	Brain_Hippocampus	1	0.127840770717747
Heart_Atrial_Appendage_GENE_RPL23P2	-0.0899544194852748	-0.00573744222236508	-1.88096786099943	0.0604893816212018	0.127840770717747	-4.53844943276934	Heart_Atrial_Appendage	1	0.127840770717747
Brain_Hippocampus_GENE_OSBPL7	0.103274611267216	0.00329956179305447	1.88095761725473	0.0604907779046469	0.127841507553659	-4.53846789435363	Brain_Hippocampus	1	0.127841507553659
Brain_Substantia_nigra_GENE_POLR1C	0.0488295192616832	-0.000732853026317322	1.88090629742356	0.0604977735066714	0.127854077786531	-4.53856038300004	Brain_Substantia_nigra	1	0.127854077786531
Brain_Frontal_Cortex_BA9_GENE_ENSG00000260425	-0.0882355090986134	0.00192762787565271	-1.88086217240128	0.0605037888943597	0.127862721406065	-4.53863990316367	Brain_Frontal_Cortex_BA9	1	0.127862721406065
Brain_Hypothalamus_GENE_CAPG	0.252039785044621	-0.013327609112834	1.88086092386915	0.0605039591089784	0.127862721406065	-4.53864215318626	Brain_Hypothalamus	1	0.127862721406065
Brain_Nucleus_accumbens_basal_ganglia_GENE_ENSG00000223509	-0.057368189428349	-0.000631138253326833	-1.88083165824291	0.0605079490581486	0.127868058174978	-4.5386948933534	Brain_Nucleus_accumbens_basal_ganglia	1	0.127868058174978
Heart_Left_Ventricle_GENE_IL17RB	-0.0770719100906818	0.00516144713663913	-1.88082571084077	0.0605087599280198	0.127868058174978	-4.53870561118602	Heart_Left_Ventricle	1	0.127868058174978
Brain_Caudate_basal_ganglia_GENE_GAN	0.0799150144248836	-0.00356480224256024	1.88081934385023	0.0605096280146548	0.127868058174978	-4.53871708512318	Brain_Caudate_basal_ganglia	1	0.127868058174978
Heart_Atrial_Appendage_GENE_FADS2	0.109909638139916	-0.000322037431453056	1.88078612268905	0.0605141576138035	0.127875330518365	-4.53877695226983	Heart_Atrial_Appendage	1	0.127875330518365
Brain_Amygdala_GENE_CACNA1G	-0.0767135898166267	0.00270859306010672	-1.88077873262667	0.0605151652635011	0.127875330518365	-4.53879026960181	Brain_Amygdala	1	0.127875330518365
Brain_Hippocampus_GENE_SESN1	-0.0651343341020092	0.0023939658464022	-1.8807601330297	0.0605177014172306	0.127878475273023	-4.53882378695337	Brain_Hippocampus	1	0.127878475273023
Brain_Anterior_cingulate_cortex_BA24_GENE_NAT8L	0.103858234037917	-0.00643961990414909	1.88072088784494	0.0605230529961939	0.127886678873113	-4.53889450755492	Brain_Anterior_cingulate_cortex_BA24	1	0.127886678873113
Brain_Caudate_basal_ganglia_GENE_CCDC88C	0.0786086591126876	-0.00219686982160115	1.8807162918631	0.0605236797423636	0.127886678873113	-4.53890278951017	Brain_Caudate_basal_ganglia	1	0.127886678873113
Heart_Left_Ventricle_GENE_CCDC71	0.0903610668520169	-0.00420660523621996	1.88068063911091	0.0605285418302988	0.127894737887306	-4.53896703505917	Heart_Left_Ventricle	1	0.127894737887306
Brain_Nucleus_accumbens_basal_ganglia_GENE_MCM4	0.0334299778746037	-0.00148410476354874	1.8806075242678	0.060538513767209	0.127913593371513	-4.53909878278888	Brain_Nucleus_accumbens_basal_ganglia	1	0.127913593371513
Brain_Putamen_basal_ganglia_GENE_LAMTOR5	-0.0667633213183822	0.00311972461442683	-1.88059019316148	0.0605408777103528	0.127916373328928	-4.53913001146437	Brain_Putamen_basal_ganglia	1	0.127916373328928
Heart_Atrial_Appendage_GENE_DGUOK	0.055681252958478	-0.00274407843257621	1.88050679002841	0.060552254875417	0.127938196830359	-4.53928029041798	Heart_Atrial_Appendage	1	0.127938196830359
Brain_Substantia_nigra_GENE_ABI1	0.0788528785576388	-0.000973514167362402	1.88047252868319	0.0605569290393345	0.127945857344898	-4.53934202191317	Brain_Substantia_nigra	1	0.127945857344898
Brain_Cerebellar_Hemisphere_GENE_RAD51.AS1	0.1470642396117	-0.00593835331279411	1.88043245275549	0.0605623968482881	0.127955194393803	-4.53941422861293	Brain_Cerebellar_Hemisphere	1	0.127955194393803
Heart_Atrial_Appendage_GENE_NOMO2	0.0695781587303495	-0.00235345479630259	1.88041582879036	0.0605646650799886	0.127957771224434	-4.53944418035367	Heart_Atrial_Appendage	1	0.127957771224434
Heart_Left_Ventricle_GENE_EIF3D	0.0661072782664159	-0.00198396943007766	1.88038115133994	0.060569396819308	0.127965552642299	-4.53950665858982	Heart_Left_Ventricle	1	0.127965552642299
Brain_Frontal_Cortex_BA9_GENE_FXYD5	0.198607143850127	-0.00667228908272766	1.88034616511224	0.0605741710025905	0.127969248317875	-4.53956969199619	Brain_Frontal_Cortex_BA9	1	0.127969248317875
Brain_Caudate_basal_ganglia_GENE_ENSG00000288627	0.154661161551533	-0.010459742139747	1.88034437680144	0.0605744150419737	0.127969248317875	-4.53957291389932	Brain_Caudate_basal_ganglia	1	0.127969248317875
Brain_Nucleus_accumbens_basal_ganglia_GENE_POLG	-0.039784038909124	-0.000221707102296253	-1.88034379695036	0.0605744941707323	0.127969248317875	-4.53957395858502	Brain_Nucleus_accumbens_basal_ganglia	1	0.127969248317875
Brain_Hippocampus_GENE_ENSG00000278925	0.0726118461648587	-0.00226509129581566	1.88033759273145	0.060575340828215	0.127969248317875	-4.53958513636446	Brain_Hippocampus	1	0.127969248317875
Brain_Putamen_basal_ganglia_GENE_ENSG00000173727	-0.0931375181963549	0.00134013641378465	-1.88028927243531	0.0605819351842205	0.127979032151337	-4.53967219097879	Brain_Putamen_basal_ganglia	1	0.127979032151337
Brain_Caudate_basal_ganglia_GENE_RELT	0.129968291218668	-0.0064057717135059	1.8802882873615	0.0605820696251844	0.127979032151337	-4.53967396568045	Brain_Caudate_basal_ganglia	1	0.127979032151337
Heart_Left_Ventricle_GENE_ENSG00000285886	0.0618216360345332	-0.00101502363502932	1.88026429255211	0.0605853444668124	0.127983734629301	-4.53971719426789	Heart_Left_Ventricle	1	0.127983734629301
Brain_Caudate_basal_ganglia_GENE_CCDC85B	-0.0647435031264332	0.00228822981523686	-1.88024819669983	0.0605875413313143	0.127986159807115	-4.53974619194086	Brain_Caudate_basal_ganglia	1	0.127986159807115
Brain_Cerebellar_Hemisphere_GENE_CNPPD1	0.0509490289394947	-0.00116088418802946	1.88017248047449	0.0605978764523697	0.128005775995876	-4.53988259611422	Brain_Cerebellar_Hemisphere	1	0.128005775995876
Brain_Hypothalamus_GENE_ZNF594	-0.0550660065478227	0.00151038870355371	-1.88015752953693	0.0605999174001491	0.128007871358434	-4.5399095298623	Brain_Hypothalamus	1	0.128007871358434
Brain_Cerebellar_Hemisphere_GENE_ZNF280B	0.0526177977593654	-0.00107235788641616	1.88013320357662	0.0606032382514033	0.128012670198066	-4.53995335203266	Brain_Cerebellar_Hemisphere	1	0.128012670198066
Brain_Substantia_nigra_GENE_COX7C	0.048094598244778	-0.00201258205474586	1.88009558268779	0.0606083743536349	0.128021303173311	-4.54002112334224	Brain_Substantia_nigra	1	0.128021303173311
Heart_Left_Ventricle_GENE_CSNK2B	-0.0388195489362198	0.00083926793073203	-1.88002358981505	0.0606182040174044	0.128039849751364	-4.54015080956251	Heart_Left_Ventricle	1	0.128039849751364
Heart_Left_Ventricle_GENE_ZMIZ1	0.0473939762090515	0.00281414380142171	1.8799794687424	0.0606242288143296	0.12805035905622	-4.54023028577325	Heart_Left_Ventricle	1	0.12805035905622
Brain_Hypothalamus_GENE_HMGN1P3	0.22699351426377	-0.00422981344143889	1.87996647639534	0.0606260030331264	0.128051890091154	-4.54025368880872	Brain_Hypothalamus	1	0.128051890091154
Brain_Putamen_basal_ganglia_GENE_SLC16A1	-0.305378006610368	0.00485745599271787	-1.87992899351265	0.0606311218908656	0.128058809301113	-4.54032120560197	Brain_Putamen_basal_ganglia	1	0.128058809301113
Brain_Cerebellar_Hemisphere_GENE_ZNF440	-0.0580134641466526	-0.00135658089059926	-1.87992429332537	0.0606317637982666	0.128058809301113	-4.54032967181476	Brain_Cerebellar_Hemisphere	1	0.128058809301113
Brain_Substantia_nigra_GENE_ATP6V0A2	-0.0316744984093671	-0.000767800009976316	-1.87991943587757	0.0606324271887633	0.128058809301113	-4.54033842127095	Brain_Substantia_nigra	1	0.128058809301113
Brain_Nucleus_accumbens_basal_ganglia_GENE_ESAM	0.143844588541564	-0.00460331868517931	1.8798946400892	0.0606358136887345	0.128063745245749	-4.54038308422709	Brain_Nucleus_accumbens_basal_ganglia	1	0.128063745245749
Heart_Left_Ventricle_GENE_RAD51C	-0.0288278218848893	0.000781600614484399	-1.8798605854287	0.0606404649809732	0.128071352233479	-4.54044442360775	Heart_Left_Ventricle	1	0.128071352233479
Brain_Substantia_nigra_GENE_APOA2	-0.107207916098201	-0.00525971098278628	-1.87984904379415	0.0606420414408467	0.128072465090752	-4.54046521219395	Brain_Substantia_nigra	1	0.128072465090752
Brain_Substantia_nigra_GENE_BDH2	0.164352672696604	0.00490392326491275	1.87980723303124	0.0606477526146333	0.128082310033722	-4.54054051993861	Brain_Substantia_nigra	1	0.128082310033722
Brain_Cerebellar_Hemisphere_GENE_ADHFE1	0.0882054923972604	-0.00452948213343628	1.87978865515396	0.060650290417678	0.128084555204923	-4.54057398108017	Brain_Cerebellar_Hemisphere	1	0.128084555204923
Brain_Putamen_basal_ganglia_GENE_ENSG00000253330	-0.0642248196941669	-0.000973889780281101	-1.87978408315797	0.0606509149818574	0.128084555204923	-4.54058221578172	Brain_Putamen_basal_ganglia	1	0.128084555204923
Brain_Frontal_Cortex_BA9_GENE_SAP30.DT	0.106564071432429	-0.00288647317651439	1.8797620206859	0.0606539289331412	0.128088577434953	-4.54062195260631	Brain_Frontal_Cortex_BA9	1	0.128088577434953
Brain_Hippocampus_GENE_CEBPA.DT	0.0680085489940155	0.0013956376368901	1.87975477399978	0.0606549189290878	0.128088577434953	-4.54063500454716	Brain_Hippocampus	1	0.128088577434953
Brain_Nucleus_accumbens_basal_ganglia_GENE_MSC	0.15105735997007	-0.00666348962170546	1.87970572304484	0.0606616203100887	0.128100512290166	-4.54072334847244	Brain_Nucleus_accumbens_basal_ganglia	1	0.128100512290166
Brain_Putamen_basal_ganglia_GENE_SNHG10	0.038289900141225	0.00121505663040634	1.8796607170792	0.0606677696025435	0.128111280894651	-4.54080440510984	Brain_Putamen_basal_ganglia	1	0.128111280894651
Brain_Caudate_basal_ganglia_GENE_ENSG00000237753	-0.0693560317460616	0.00209550553423002	-1.87962251404921	0.0606729897970484	0.128120087197242	-4.54087320802184	Brain_Caudate_basal_ganglia	1	0.128120087197242
Heart_Atrial_Appendage_GENE_LINC01267	0.0536130838758705	-0.00195808256897259	1.87960594269921	0.0606752542798311	0.128122651875949	-4.54090305227079	Heart_Atrial_Appendage	1	0.128122651875949
Brain_Nucleus_accumbens_basal_ganglia_GENE_CEP43	0.0205653584846514	-0.000150683003432256	1.87957725071271	0.0606791752193445	0.128128714200834	-4.54095472462154	Brain_Nucleus_accumbens_basal_ganglia	1	0.128128714200834
Heart_Left_Ventricle_GENE_ACAD11	-0.0538299313259069	0.0039336668430781	-1.87952437998296	0.0606864008868121	0.128141754380715	-4.54104993923415	Heart_Left_Ventricle	1	0.128141754380715
Heart_Atrial_Appendage_GENE_ENSG00000248187	0.117946399380627	-0.000701229018080417	1.8794793584887	0.0606925543888224	0.128152530228392	-4.54113101611663	Heart_Atrial_Appendage	1	0.128152530228392
Heart_Atrial_Appendage_GENE_CSF2RB	0.0918160317611943	-0.00481866361578897	1.87943107499557	0.060699154314342	0.128164248311569	-4.54121796523381	Heart_Atrial_Appendage	1	0.128164248311569
Brain_Substantia_nigra_GENE_IRF1	0.115625713676388	-0.00731013968699995	1.87941385271996	0.0607015085910301	0.128167001597851	-4.54124897864649	Brain_Substantia_nigra	1	0.128167001597851
Brain_Nucleus_accumbens_basal_ganglia_GENE_ZBTB18	0.0591380334879506	-0.000942337128220189	1.87939119319899	0.0607046062520837	0.128171324365936	-4.5412897828777	Brain_Nucleus_accumbens_basal_ganglia	1	0.128171324365936
Brain_Cerebellar_Hemisphere_GENE_ZSCAN1	0.134061213549172	-0.00302589073075126	1.87937431669405	0.0607069134335016	0.128173457925038	-4.54132017300204	Brain_Cerebellar_Hemisphere	1	0.128173457925038
Brain_Caudate_basal_ganglia_GENE_BTF3	-0.0587442964024028	0.00249092612778017	-1.87936843546013	0.0607077174721655	0.128173457925038	-4.54133076348633	Brain_Caudate_basal_ganglia	1	0.128173457925038
Heart_Left_Ventricle_GENE_PNPLA2	-0.0877104249288387	-4.8066865533613e-05	-1.87934570880738	0.0607108245746595	0.128177800290608	-4.54137168762843	Heart_Left_Ventricle	1	0.128177800290608
Brain_Cerebellar_Hemisphere_GENE_ATAD2	-0.0677026046982488	0.000439885192485202	-1.87926157462185	0.0607223282340323	0.128199869716474	-4.54152318476124	Brain_Cerebellar_Hemisphere	1	0.128199869716474
Brain_Hippocampus_GENE_MRPL36	0.0243288817917749	-4.56543642619973e-05	1.87921445704361	0.0607287714071724	0.128211254624125	-4.54160802461444	Brain_Hippocampus	1	0.128211254624125
Brain_Amygdala_GENE_CDCA4P4	-0.052600596032346	1.40470060630874e-05	-1.8791783945802	0.0607337032136127	0.128219448378933	-4.54167295722293	Brain_Amygdala	1	0.128219448378933
Brain_Frontal_Cortex_BA9_GENE_TSTD1	-0.123122371724387	0.00357648407466614	-1.8790954548035	0.0607450470992441	0.128241178634417	-4.5418222905522	Brain_Frontal_Cortex_BA9	1	0.128241178634417
Brain_Putamen_basal_ganglia_GENE_NFKBID	0.111677449911882	-0.0055721439899316	1.87906213557339	0.06074960475126	0.1282475063625	-4.54188228009908	Brain_Putamen_basal_ganglia	1	0.1282475063625
Brain_Frontal_Cortex_BA9_GENE_ZNF711	-0.111968866927359	-0.00325222200393177	-1.87905817635375	0.0607501463416423	0.1282475063625	-4.54188940839906	Brain_Frontal_Cortex_BA9	1	0.1282475063625
Brain_Nucleus_accumbens_basal_ganglia_GENE_LPIN3	0.0620532632062461	-0.00127659115649931	1.87904853690258	0.0607514649601905	0.128248071380713	-4.54190676349938	Brain_Nucleus_accumbens_basal_ganglia	1	0.128248071380713
Heart_Atrial_Appendage_GENE_CDK3	-0.0637695049726123	-0.00110559420257182	-1.87899631603532	0.0607586088719445	0.128260933526375	-4.54200078168007	Heart_Atrial_Appendage	1	0.128260933526375
Brain_Putamen_basal_ganglia_GENE_PCMTD1	0.0296632198153894	0.00021343861487178	1.87892233899701	0.060768730262975	0.128278715235457	-4.5421339651442	Brain_Putamen_basal_ganglia	1	0.128278715235457
Brain_Hypothalamus_GENE_CFI	0.0396058440110826	-0.000665389946452119	1.87891938311837	0.0607691347095037	0.128278715235457	-4.54213928660898	Brain_Hypothalamus	1	0.128278715235457
Brain_Cerebellar_Hemisphere_GENE_TUBA4A	-0.0400356172312307	-0.00027077553764359	-1.8788758372355	0.0607750932583167	0.128289074021794	-4.54221768125158	Brain_Cerebellar_Hemisphere	1	0.128289074021794
Brain_Putamen_basal_ganglia_GENE_C14orf93	-0.0564657931113699	0.00352217823443221	-1.87884320418563	0.0607795588808285	0.128294967053584	-4.54227642859856	Brain_Putamen_basal_ganglia	1	0.128294967053584
Brain_Frontal_Cortex_BA9_GENE_WDR48	-0.039242043192953	0.00228763640461358	-1.87884007056846	0.0607799877104824	0.128294967053584	-4.54228206981093	Brain_Frontal_Cortex_BA9	1	0.128294967053584
Brain_Nucleus_accumbens_basal_ganglia_GENE_RNPEP	-0.0345246438263518	0.00240096680004519	-1.87881529049278	0.060783378906062	0.128299905921762	-4.5423266791673	Brain_Nucleus_accumbens_basal_ganglia	1	0.128299905921762
Heart_Left_Ventricle_GENE_ASMTL	0.0450012874988679	-0.00314046103638097	1.87877840506661	0.060788427030609	0.128306375814759	-4.54239307962896	Heart_Left_Ventricle	1	0.128306375814759
Heart_Atrial_Appendage_GENE_TLK1	-0.0104945132180629	0.000296795151390314	-1.87877752862766	0.0607885469839256	0.128306375814759	-4.54239465736246	Heart_Atrial_Appendage	1	0.128306375814759
Brain_Hypothalamus_GENE_H1.7	0.186117510692139	-0.00385050991075069	1.87876455353414	0.0607903228357092	0.128307904782425	-4.54241801456905	Brain_Hypothalamus	1	0.128307904782425
Brain_Anterior_cingulate_cortex_BA24_GENE_ZNF528.AS1	0.0583343047957912	0.00059861959646706	1.87874446526104	0.0607930723263879	0.128311488685562	-4.54245417630215	Brain_Anterior_cingulate_cortex_BA24	1	0.128311488685562
Brain_Substantia_nigra_GENE_NSD1	-0.0353766832116979	0.00151041067002276	-1.87860647002433	0.0608119625869913	0.128349139017337	-4.54270257693107	Brain_Substantia_nigra	1	0.128349139017337
Brain_Cerebellar_Hemisphere_GENE_CDC16	-0.062264763922458	0.00189362665679484	-1.87859227945929	0.0608139054194405	0.128351019587732	-4.54272811987316	Brain_Cerebellar_Hemisphere	1	0.128351019587732
Brain_Putamen_basal_ganglia_GENE_SSPN	-0.0656237552215812	0.000853257014479347	-1.87856788270598	0.0608172457032284	0.128355849438308	-4.54277203345519	Brain_Putamen_basal_ganglia	1	0.128355849438308
Brain_Caudate_basal_ganglia_GENE_AMMECR1L	-0.0555696409998573	-0.00059406732833429	-1.8785121461099	0.0608248774564084	0.128369388458687	-4.54287235590434	Brain_Caudate_basal_ganglia	1	0.128369388458687
Heart_Left_Ventricle_GENE_CDK2AP1	0.0760058185098903	0.00086035531066535	1.87850117147487	0.0608263802559435	0.128369388458687	-4.54289210922706	Heart_Left_Ventricle	1	0.128369388458687
Brain_Frontal_Cortex_BA9_GENE_ENSG00000272312	0.0500096040768993	-0.0013093054140006	1.87849611538497	0.0608270726164117	0.128369388458687	-4.54290120968041	Brain_Frontal_Cortex_BA9	1	0.128369388458687
Brain_Caudate_basal_ganglia_GENE_ADAMTS13	0.0545260055385262	5.68003041703077e-05	1.8784861767137	0.0608284335968771	0.128369388458687	-4.54291909821879	Brain_Caudate_basal_ganglia	1	0.128369388458687
Brain_Frontal_Cortex_BA9_GENE_RARS1	-0.0576764133651105	0.000494600143147884	-1.87848262066215	0.0608289205611428	0.128369388458687	-4.54292549870615	Brain_Frontal_Cortex_BA9	1	0.128369388458687
Brain_Substantia_nigra_GENE_CYBA	-0.178465308373235	0.00161445277078307	-1.87844427956933	0.0608341711806405	0.128378248868676	-4.54299450754149	Brain_Substantia_nigra	1	0.128378248868676
Brain_Hippocampus_GENE_TAF2	-0.0196343674815911	-0.000395804108554904	-1.87838738868331	0.0608419627946494	0.128392471135916	-4.54309690095956	Brain_Hippocampus	1	0.128392471135916
Brain_Caudate_basal_ganglia_GENE_PLEKHM1	0.0645895913287917	0.000198198880201571	1.87837698273421	0.0608433880535346	0.128392809190613	-4.54311562947531	Brain_Caudate_basal_ganglia	1	0.128392809190613
Brain_Frontal_Cortex_BA9_GENE_ENSG00000286989	-0.115621151469378	0.00525836708058995	-1.87837085535713	0.0608442273074601	0.128392809190613	-4.54312665741507	Brain_Frontal_Cortex_BA9	1	0.128392809190613
Brain_Nucleus_accumbens_basal_ganglia_GENE_STEAP2	-0.0438347683642628	0.00136950445689852	-1.8783547867358	0.060846428238338	0.128395233275137	-4.54315557725333	Brain_Nucleus_accumbens_basal_ganglia	1	0.128395233275137
Brain_Hypothalamus_GENE_ENSG00000287200	-0.0815936288028772	0.00114418886768518	-1.87833367013287	0.06084932069553	0.128399116476468	-4.54319358193106	Brain_Hypothalamus	1	0.128399116476468
Brain_Nucleus_accumbens_basal_ganglia_GENE_LRIG2	0.0134430194426071	-0.00051907583026943	1.87831554064595	0.0608518040821474	0.128402136372124	-4.54322621020016	Brain_Nucleus_accumbens_basal_ganglia	1	0.128402136372124
Heart_Atrial_Appendage_GENE_CACTIN.AS1	0.0204808320150012	4.86101577192208e-05	1.87821197492536	0.0608659921830968	0.128429853612514	-4.54341259507428	Heart_Atrial_Appendage	1	0.128429853612514
Brain_Caudate_basal_ganglia_GENE_GRIK1.AS1	-0.0815075994057602	0.00392909856917475	-1.8781978979231	0.0608679208897837	0.128431702494052	-4.54343792835222	Brain_Caudate_basal_ganglia	1	0.128431702494052
Brain_Putamen_basal_ganglia_GENE_ENSG00000285518	-0.0410665992166467	0.000410194655887506	-1.87814538092961	0.0608751167530293	0.128444664853523	-4.54353243741634	Brain_Putamen_basal_ganglia	1	0.128444664853523
Brain_Frontal_Cortex_BA9_GENE_ZNF91	0.0152612286755002	-0.000270333497854031	1.87811689287217	0.0608790204740388	0.12844975799922	-4.54358370315256	Brain_Frontal_Cortex_BA9	1	0.12844975799922
Brain_Amygdala_GENE_TMEM132E.DT	0.127025625073094	-0.00659778172312849	1.87811240219323	0.06087963585114	0.12844975799922	-4.54359178429205	Brain_Amygdala	1	0.12844975799922
Brain_Hypothalamus_GENE_TMEM181	-0.0735419367979793	0.00209169544494695	-1.87803097941068	0.0608907944623966	0.128471080219537	-4.543738304232	Brain_Hypothalamus	1	0.128471080219537
Brain_Frontal_Cortex_BA9_GENE_RPL23AP32	0.0870993427981396	-0.00106493281099644	1.87801738947841	0.0608926570644415	0.128472788759287	-4.54376275864487	Brain_Frontal_Cortex_BA9	1	0.128472788759287
Brain_Hippocampus_GENE_PIGBOS1	0.0528156719546533	-0.00321572305056831	1.87795254671572	0.0609015449025769	0.128485908657755	-4.54387943759299	Brain_Hippocampus	1	0.128485908657755
Heart_Left_Ventricle_GENE_GAPDHP71	0.0645527434218792	-0.00160549311965986	1.87794907468057	0.0609020208362946	0.128485908657755	-4.54388568510806	Heart_Left_Ventricle	1	0.128485908657755
Brain_Amygdala_GENE_PXN.AS1	0.0495406163678954	0.00092507586594574	1.87794897639385	0.0609020343091192	0.128485908657755	-4.5438858619631	Brain_Amygdala	1	0.128485908657755
Brain_Hippocampus_GENE_ENSG00000272922	0.0936541352375436	0.000939307670485854	1.87791741762664	0.0609063604105004	0.128492814013564	-4.54394264769227	Brain_Hippocampus	1	0.128492814013564
Heart_Atrial_Appendage_GENE_ENSG00000289478	0.0453206984730522	0.000436335112412615	1.8778977551203	0.0609090558918623	0.128496279106757	-4.54397802723421	Heart_Atrial_Appendage	1	0.128496279106757
Brain_Nucleus_accumbens_basal_ganglia_GENE_ZFYVE26	0.0125302883873601	-0.000149907059490713	1.87788059037025	0.0609114090433804	0.12849747389695	-4.54400891216333	Brain_Nucleus_accumbens_basal_ganglia	1	0.12849747389695
Heart_Atrial_Appendage_GENE_C10orf95.AS1	0.0828812224317783	-0.00615705740961524	1.87787826184246	0.0609117282719465	0.12849747389695	-4.54401310191548	Heart_Atrial_Appendage	1	0.12849747389695
Heart_Left_Ventricle_GENE_NFKBIL1	-0.0507608303075645	-6.13644543366769e-05	-1.87786615884694	0.0609133875495573	0.128498752824696	-4.54403487891916	Heart_Left_Ventricle	1	0.128498752824696
Brain_Substantia_nigra_GENE_RAD51AP1	0.027984325872086	-0.000739889274047175	1.87779788010466	0.0609227490254967	0.128515884747432	-4.54415773073806	Brain_Substantia_nigra	1	0.128515884747432
Brain_Substantia_nigra_GENE_ZNF785	-0.0671493436738839	0.00368489117561124	-1.87779156390768	0.0609236150790756	0.128515884747432	-4.54416909505214	Brain_Substantia_nigra	1	0.128515884747432
Brain_Hypothalamus_GENE_LMNA	0.102162409862048	-0.00385211869154657	1.87778085690999	0.0609250832063746	0.128516024766149	-4.5441883593564	Brain_Hypothalamus	1	0.128516024766149
Brain_Cerebellar_Hemisphere_GENE_ENSG00000251468	0.109385291763341	-0.00426725498033645	1.87777571846702	0.0609257877923241	0.128516024766149	-4.54419760453602	Brain_Cerebellar_Hemisphere	1	0.128516024766149
Brain_Amygdala_GENE_ENSG00000271267	0.0916608974210466	-0.0043531591741528	1.87774770688287	0.0609296288742027	0.128520285085689	-4.54424800304597	Brain_Amygdala	1	0.128520285085689
Brain_Caudate_basal_ganglia_GENE_ENSG00000260581	0.107585419183719	-0.00139162465463551	1.87774433692917	0.0609300909918662	0.128520285085689	-4.54425406622478	Brain_Caudate_basal_ganglia	1	0.128520285085689
Brain_Frontal_Cortex_BA9_GENE_MYH9	0.123604149307196	-0.00569420483125841	1.87773794805642	0.0609309670982265	0.128520285085689	-4.54426556097577	Brain_Frontal_Cortex_BA9	1	0.128520285085689
Brain_Amygdala_GENE_ENSG00000289235	0.0817643122915104	-0.00509787522698374	1.87772871483123	0.0609322332692323	0.128520734285925	-4.54428217316894	Brain_Amygdala	1	0.128520734285925
Brain_Substantia_nigra_GENE_KHNYN	-0.0754023973140167	0.00435415088542164	-1.8776811474643	0.060938756625624	0.12853227194731	-4.54436775393596	Brain_Substantia_nigra	1	0.12853227194731
Brain_Caudate_basal_ganglia_GENE_TAF4	-0.0277699083179536	0.000947546401511409	-1.87762696240534	0.0609461882345603	0.128545724866685	-4.54446523830759	Brain_Caudate_basal_ganglia	1	0.128545724866685
Brain_Frontal_Cortex_BA9_GENE_FASN	-0.107678384255421	0.00470612663776336	-1.87760024654314	0.0609498526552911	0.128549486548561	-4.54451330180883	Brain_Frontal_Cortex_BA9	1	0.128549486548561
Brain_Substantia_nigra_GENE_TMEM235	-0.189263675770694	0.00410610278502641	-1.87759859923286	0.0609500786108653	0.128549486548561	-4.54451626540062	Brain_Substantia_nigra	1	0.128549486548561
Brain_Putamen_basal_ganglia_GENE_DSN1	-0.0195159674047325	0.000658821170335849	-1.87755194461444	0.060956478344486	0.128560762187748	-4.54460019827563	Brain_Putamen_basal_ganglia	1	0.128560762187748
Brain_Cerebellar_Hemisphere_GENE_GSDMD	0.0649489082485816	-0.000291839299279479	1.87751295168936	0.060961827532159	0.128569821812898	-4.54467034598511	Brain_Cerebellar_Hemisphere	1	0.128569821812898
Brain_Substantia_nigra_GENE_PRKCSH	-0.0802497248149255	0.00373504150468035	-1.87739545940979	0.0609779478969544	0.128601597379401	-4.54488170420522	Brain_Substantia_nigra	1	0.128601597379401
Brain_Hypothalamus_GENE_FAM110D	0.192779625202361	-0.00536674710179202	1.8773530354337	0.0609837694895453	0.128609250778645	-4.54495801797779	Brain_Hypothalamus	1	0.128609250778645
Heart_Atrial_Appendage_GENE_MDFIC	0.0545981477470364	-0.000377798872313908	1.87735178862547	0.0609839405886842	0.128609250778645	-4.54496026075551	Heart_Atrial_Appendage	1	0.128609250778645
Brain_Substantia_nigra_GENE_RDH11	0.047035556833718	-0.00197605712119151	1.87734597320532	0.0609847386424058	0.128609250778645	-4.5449707216027	Brain_Substantia_nigra	1	0.128609250778645
Brain_Substantia_nigra_GENE_ENSG00000244313	0.170544168641914	-0.00340147515987514	1.87730109769065	0.0609908972289045	0.128620015675257	-4.54505144313846	Brain_Substantia_nigra	1	0.128620015675257
Brain_Hippocampus_GENE_INTS7	-0.017822942325984	0.000774138892561301	-1.87726503626489	0.0609958465695349	0.128624470484396	-4.54511630861679	Brain_Hippocampus	1	0.128624470484396
Brain_Amygdala_GENE_GTF2IP12	0.0743164008069862	-0.00269192582018386	1.87726388210284	0.060996004980903	0.128624470484396	-4.54511838464511	Brain_Amygdala	1	0.128624470484396
Brain_Cerebellar_Hemisphere_GENE_GPR45	-0.0503666887421811	0.00029871503397745	-1.8772626663528	0.0609961718457322	0.128624470484396	-4.54512057145245	Brain_Cerebellar_Hemisphere	1	0.128624470484396
Brain_Substantia_nigra_GENE_SLBP	0.0791151328960694	-0.00211719063862466	1.87716844511498	0.0610091051070698	0.128649520088571	-4.54529004585786	Brain_Substantia_nigra	1	0.128649520088571
Heart_Left_Ventricle_GENE_SNN	-0.0878215678268264	0.00437822325978345	-1.87708250558104	0.0610209035678718	0.128667059270713	-4.54544461675756	Heart_Left_Ventricle	1	0.128667059270713
Brain_Anterior_cingulate_cortex_BA24_GENE_ENSG00000280310	-0.0547964026804336	0.00159664220126346	-1.87708009926307	0.0610212339535597	0.128667059270713	-4.54544894466204	Brain_Anterior_cingulate_cortex_BA24	1	0.128667059270713
Brain_Hypothalamus_GENE_MFNG	0.0567815606951372	0.0021658055064328	1.87707828429027	0.0610214831489723	0.128667059270713	-4.54545220899386	Brain_Hypothalamus	1	0.128667059270713
Brain_Anterior_cingulate_cortex_BA24_GENE_ENSG00000287543	0.107239147094806	-0.00206070320919879	1.87706525883115	0.0610232715667818	0.128667059270713	-4.54547563593111	Brain_Anterior_cingulate_cortex_BA24	1	0.128667059270713
Brain_Amygdala_GENE_STAT1	-0.0859930918915283	-0.0057366264553363	-1.87706417268081	0.0610234206990467	0.128667059270713	-4.5454775894194	Brain_Amygdala	1	0.128667059270713
Brain_Substantia_nigra_GENE_HAPLN2	0.218544190814019	0.00552964528614481	1.87706178089326	0.0610237491009645	0.128667059270713	-4.54548189114858	Brain_Substantia_nigra	1	0.128667059270713
Brain_Frontal_Cortex_BA9_GENE_ENSG00000270412	0.169276822710039	0.00630089753329179	1.87704945274283	0.0610254418281992	0.128668405131859	-4.5455040637531	Brain_Frontal_Cortex_BA9	1	0.128668405131859
Brain_Substantia_nigra_GENE_COMMD2	0.0687697044415765	0.000279183014818214	1.87701603143914	0.0610300309650417	0.128675857743181	-4.54556417239942	Brain_Substantia_nigra	1	0.128675857743181
Brain_Frontal_Cortex_BA9_GENE_ANXA2	0.27477685765855	-0.0139712992906503	1.87698881500962	0.0610337683116539	0.128681263289509	-4.54561312071885	Brain_Frontal_Cortex_BA9	1	0.128681263289509
Brain_Putamen_basal_ganglia_GENE_KIF3B	0.040552409566321	5.49501117424757e-05	1.8769820025751	0.0610347038215284	0.128681263289509	-4.54562537266539	Brain_Putamen_basal_ganglia	1	0.128681263289509
Brain_Hippocampus_GENE_ENSG00000289133	-0.0408967355921354	0.00127629153856459	-1.87692869512691	0.0610420246178463	0.128694474431005	-4.54572124289702	Brain_Hippocampus	1	0.128694474431005
Brain_Amygdala_GENE_MBTPS1	-0.0284702827966249	-0.000225290716625672	-1.87689895227462	0.0610461095678323	0.128700863121636	-4.54577473245551	Brain_Amygdala	1	0.128700863121636
Heart_Left_Ventricle_GENE_SLC23A3	-0.0534293858651633	0.00307953466747559	-1.87687265248412	0.0610497218291297	0.128706255059691	-4.545822029313	Heart_Left_Ventricle	1	0.128706255059691
Brain_Cerebellar_Hemisphere_GENE_ARL5AP5	0.112018848238872	-0.000850640525012313	1.87684400033059	0.061053657388203	0.128712328382559	-4.5458735558543	Brain_Cerebellar_Hemisphere	1	0.128712328382559
Brain_Caudate_basal_ganglia_GENE_PCBP1.AS1	-0.0241870108560098	0.000376539948353554	-1.87682056300633	0.061056876813334	0.128716642312043	-4.54591570374076	Brain_Caudate_basal_ganglia	1	0.128716642312043
Heart_Atrial_Appendage_GENE_DNAJC15	0.0581885056605893	-0.00130010566341333	1.87681374567047	0.0610578132906596	0.128716642312043	-4.54592796341718	Heart_Atrial_Appendage	1	0.128716642312043
Brain_Cerebellar_Hemisphere_GENE_SDF4	0.0681127304051589	-0.000390187516851423	1.87679625493483	0.0610602159960087	0.128718327054876	-4.54595941696335	Brain_Cerebellar_Hemisphere	1	0.128718327054876
Brain_Substantia_nigra_GENE_EHMT2.AS1	-0.0419450908792369	0.00226720247103181	-1.87679257066494	0.0610607221148063	0.128718327054876	-4.54596604233985	Brain_Substantia_nigra	1	0.128718327054876
Heart_Atrial_Appendage_GENE_TGFBRAP1	0.034239847425053	0.000595859199865984	1.87678277341277	0.0610620680085902	0.128718940625903	-4.54598366055323	Heart_Atrial_Appendage	1	0.128718940625903
Brain_Nucleus_accumbens_basal_ganglia_GENE_LINC00092	0.0776262661081139	-0.00396370230231725	1.87671318908709	0.0610716278377557	0.128736868866031	-4.54610879011933	Brain_Nucleus_accumbens_basal_ganglia	1	0.128736868866031
Brain_Substantia_nigra_GENE_SLFN12	-0.045453015478878	0.00193058105839445	-1.87669371146924	0.0610743039891796	0.128740286183997	-4.5461438148	Brain_Substantia_nigra	1	0.128740286183997
Brain_Caudate_basal_ganglia_GENE_MFSD1	0.0277949347428698	-0.00174091106272254	1.87666288619302	0.0610785394652086	0.128746990272417	-4.54619924412291	Brain_Caudate_basal_ganglia	1	0.128746990272417
Brain_Anterior_cingulate_cortex_BA24_GENE_EBPL	0.08754479797518	0.00366904329989679	1.87654894241764	0.0610941977645126	0.128777771795895	-4.54640412747257	Brain_Anterior_cingulate_cortex_BA24	1	0.128777771795895
Brain_Substantia_nigra_GENE_PFN4	0.0401294819888948	0.000747003329940633	1.87652347350409	0.0610976981910029	0.128782504584179	-4.54644992168086	Brain_Substantia_nigra	1	0.128782504584179
Brain_Cerebellar_Hemisphere_GENE_YJEFN3	-0.0875286108326127	-0.00180031007745536	-1.87651724848525	0.0610985537777926	0.128782504584179	-4.54646111444065	Brain_Cerebellar_Hemisphere	1	0.128782504584179
Brain_Amygdala_GENE_RRN3P1	0.107195821829585	-0.00391692503110465	1.87638018252225	0.0611173950902356	0.1288199928849	-4.54670755362792	Brain_Amygdala	1	0.1288199928849
Brain_Amygdala_GENE_PRPS2	-0.0568406746721368	-0.000487954854820772	-1.87634359645621	0.0611224250867649	0.128827576748101	-4.54677333092474	Brain_Amygdala	1	0.128827576748101
Brain_Hypothalamus_GENE_TCTN3	0.0202470570821567	-0.000271617360894605	1.87633865398599	0.0611231046234044	0.128827576748101	-4.546782216788	Brain_Hypothalamus	1	0.128827576748101
Brain_Cerebellar_Hemisphere_GENE_ENSG00000279187	0.0793056793512144	-0.00400841721696629	1.87628893481395	0.0611299408252578	0.128839759905775	-4.54687160355023	Brain_Cerebellar_Hemisphere	1	0.128839759905775
Heart_Left_Ventricle_GENE_ZNF580	0.0695766118670278	-0.00530519242080477	1.87625786486293	0.0611342131507145	0.128844740488043	-4.5469274609427	Heart_Left_Ventricle	1	0.128844740488043
Brain_Hippocampus_GENE_SLC12A6	-0.0347018318852767	8.59597599189569e-05	-1.8762563921784	0.061134415660813	0.128844740488043	-4.54693010850438	Brain_Hippocampus	1	0.128844740488043
Brain_Caudate_basal_ganglia_GENE_SLC25A11	0.0179485890834013	0.000381102833085556	1.87623777908436	0.0611369752111739	0.12884698782468	-4.54696357056246	Brain_Caudate_basal_ganglia	1	0.12884698782468
Brain_Frontal_Cortex_BA9_GENE_C2orf68	0.123101897237293	-0.00423033338727085	1.87623328122208	0.0611375937409828	0.12884698782468	-4.54697165663413	Brain_Frontal_Cortex_BA9	1	0.12884698782468
Brain_Frontal_Cortex_BA9_GENE_SIRT5	-0.0529172057057078	0.00211047290535055	-1.87622403517262	0.0611388652407028	0.12884744223257	-4.54698827874121	Brain_Frontal_Cortex_BA9	1	0.12884744223257
Brain_Nucleus_accumbens_basal_ganglia_GENE_ZNF554	-0.0318788014441797	0.0011053319647657	-1.87620540438574	0.0611414273789617	0.12885061654117	-4.54702177203652	Brain_Nucleus_accumbens_basal_ganglia	1	0.12885061654117
Heart_Atrial_Appendage_GENE_USP30.AS1	0.0702924660664702	-0.00493648570396369	1.87619243177937	0.0611432114470403	0.128852151048432	-4.54704509320524	Heart_Atrial_Appendage	1	0.128852151048432
Brain_Amygdala_GENE_ENGASE	-0.094565844276457	0.000120389154682444	-1.87615775348591	0.0611479808193639	0.128859976572813	-4.54710743443179	Brain_Amygdala	1	0.128859976572813
Brain_Nucleus_accumbens_basal_ganglia_GENE_ENSG00000280229	-0.116489326744144	0.00759043820781111	-1.87614789289432	0.0611493370218811	0.128860609220062	-4.54712516062616	Brain_Nucleus_accumbens_basal_ganglia	1	0.128860609220062
Brain_Frontal_Cortex_BA9_GENE_ZNF605	-0.08400457560469	0.00320911199137544	-1.87613966447412	0.0611504687585131	0.128860768834424	-4.54713995262729	Brain_Frontal_Cortex_BA9	1	0.128860768834424
Brain_Hippocampus_GENE_CUL4B	-0.0435512800031023	0.000379510879745443	-1.87604954343422	0.0611628651418078	0.128884665725958	-4.54730195651136	Brain_Hippocampus	1	0.128884665725958
Brain_Nucleus_accumbens_basal_ganglia_GENE_IKBKG	-0.0418062879116673	0.000584509883233304	-1.87598937712768	0.0611711423352855	0.128899881831984	-4.54741010872487	Brain_Nucleus_accumbens_basal_ganglia	1	0.128899881831984
Brain_Putamen_basal_ganglia_GENE_TMEM208	0.0288939922868	-0.00245992723568066	1.87588144654456	0.0611859928823428	0.128928948549438	-4.54760411124676	Brain_Putamen_basal_ganglia	1	0.128928948549438
Heart_Atrial_Appendage_GENE_TMEM41B	0.054362571493458	-0.00241533069681226	1.87585956715947	0.0611890037085271	0.128933066455038	-4.5476434375507	Heart_Atrial_Appendage	1	0.128933066455038
Brain_Hippocampus_GENE_CDS1	0.076321506532382	-0.00215353599088036	1.87584602557446	0.0611908672301531	0.128934766742547	-4.54766777715263	Brain_Hippocampus	1	0.128934766742547
Heart_Atrial_Appendage_GENE_ZNF205	0.0378003989898766	-0.000120108285390158	1.87583706778665	0.0611920999796426	0.128935137899572	-4.54768387775672	Heart_Atrial_Appendage	1	0.128935137899572
Brain_Frontal_Cortex_BA9_GENE_ENSG00000260337	0.0631609200098142	-0.000242111048833213	1.87575578526409	0.0612032868300167	0.128956482522546	-4.54782997037095	Brain_Frontal_Cortex_BA9	1	0.128956482522546
Brain_Cerebellar_Hemisphere_GENE_ENSG00000261707	0.102251104186745	-0.00356050135390905	1.87570423493387	0.0612103825419069	0.128969206451133	-4.54792262078374	Brain_Cerebellar_Hemisphere	1	0.128969206451133
Heart_Left_Ventricle_GENE_TMEM147	-0.083951094118077	-0.000672533417629775	-1.87564748826146	0.0612181943009055	0.128981445449714	-4.54802460757561	Heart_Left_Ventricle	1	0.128981445449714
Brain_Substantia_nigra_GENE_CLIC2	-0.0550846143224251	4.41973833650134e-05	-1.87564108850039	0.0612190753453199	0.128981445449714	-4.54803610922364	Brain_Substantia_nigra	1	0.128981445449714
Brain_Caudate_basal_ganglia_GENE_RASSF4	-0.148083965903109	0.00120129872627765	-1.87563900434828	0.0612193622693316	0.128981445449714	-4.5480398548526	Brain_Caudate_basal_ganglia	1	0.128981445449714
Brain_Hippocampus_GENE_ENSG00000273407	-0.234761979004656	0.00745083223066134	-1.87561329806592	0.0612229013301345	0.128985497217379	-4.54808605373206	Brain_Hippocampus	1	0.128985497217379
Brain_Substantia_nigra_GENE_PLCH2	-0.145418611879354	0.00357749172481925	-1.87560968025073	0.0612233994192138	0.128985497217379	-4.54809255555577	Brain_Substantia_nigra	1	0.128985497217379
Brain_Hippocampus_GENE_ADAMTS10	0.0429392648291907	0.000635442746388517	1.87554194977492	0.0612327249529626	0.129002917036016	-4.54821427635311	Brain_Hippocampus	1	0.129002917036016
Heart_Left_Ventricle_GENE_RNVU1.30	0.0370305811543196	0.00099867848609262	1.87546125149064	0.0612438375113556	0.129022915666019	-4.54835929638584	Heart_Left_Ventricle	1	0.129022915666019
Brain_Nucleus_accumbens_basal_ganglia_GENE_XAF1	0.119581473972573	-0.00586391256005641	1.87545765955249	0.061244332178176	0.129022915666019	-4.54836575118767	Brain_Nucleus_accumbens_basal_ganglia	1	0.129022915666019
Heart_Atrial_Appendage_GENE_DRAM2	0.0413636799958352	-0.000582341952072469	1.87542598394819	0.0612486945546095	0.129029878275527	-4.54842267250483	Heart_Atrial_Appendage	1	0.129029878275527
Brain_Cerebellar_Hemisphere_GENE_LINC00398	0.0819764951083062	-0.000157863359102645	1.8753813229951	0.0612548457166352	0.129040608933977	-4.54850292698638	Brain_Cerebellar_Hemisphere	1	0.129040608933977
Brain_Frontal_Cortex_BA9_GENE_RELA	0.160577001504919	-0.00730044192286959	1.87535249622109	0.0612588163063886	0.129046745666718	-4.54855472688978	Brain_Frontal_Cortex_BA9	1	0.129046745666718
Brain_Hypothalamus_GENE_UBE3A	-0.0567042566799121	0.000583035554346257	-1.87524400359566	0.0612737619584015	0.129076001661715	-4.54874967428148	Brain_Hypothalamus	1	0.129076001661715
Brain_Substantia_nigra_GENE_ZNF577	-0.0769326384120831	0.00415405451403515	-1.87518659418334	0.0612816717493601	0.129090435537139	-4.5488528271588	Brain_Substantia_nigra	1	0.129090435537139
Brain_Hypothalamus_GENE_TRDMT1	-0.0245862638747889	0.00101703499833723	-1.8751728963436	0.0612835591444101	0.129092182897878	-4.54887743889194	Brain_Hypothalamus	1	0.129092182897878
Brain_Amygdala_GENE_GNL3	0.0542857552061126	-0.00270116427882479	1.87516018805268	0.0612853102348797	0.129093643081285	-4.54890027248447	Brain_Amygdala	1	0.129093643081285
Brain_Hippocampus_GENE_L3MBTL4.AS1	-0.0550305891912486	0.000436728790937919	-1.87512701046809	0.0612898820093972	0.129101044704873	-4.5489598835133	Brain_Hippocampus	1	0.129101044704873
Brain_Cerebellar_Hemisphere_GENE_HAUS3	-0.0446560619458406	-0.000559675225340633	-1.87506496484331	0.0612984324757263	0.129116826647126	-4.54907135970622	Brain_Cerebellar_Hemisphere	1	0.129116826647126
Heart_Left_Ventricle_GENE_CALCOCO1	-0.100631848470688	0.00772427620044427	-1.87503342322189	0.0613027795853384	0.129123754397067	-4.54912802854096	Heart_Left_Ventricle	1	0.129123754397067
Brain_Frontal_Cortex_BA9_GENE_HYAL3	-0.153587908033911	0.00973461967490561	-1.87501616847787	0.0613051577661853	0.129126534769864	-4.54915902864909	Brain_Frontal_Cortex_BA9	1	0.129126534769864
Brain_Hippocampus_GENE_ENSG00000248367	0.101481123022236	0.00161990258201569	1.87500175667734	0.0613071441695166	0.129128489863259	-4.5491849208704	Brain_Hippocampus	1	0.129128489863259
Brain_Substantia_nigra_GENE_ENSG00000229689	0.104298977210545	0.0010686422857581	1.87493013858711	0.0613170162071178	0.12914574683756	-4.54931358692032	Brain_Substantia_nigra	1	0.12914574683756
Heart_Atrial_Appendage_GENE_ENSG00000274403	-0.177186968714778	0.00973273152336946	-1.87492696256678	0.0613174540291945	0.12914574683756	-4.5493192927126	Heart_Atrial_Appendage	1	0.12914574683756
Brain_Hippocampus_GENE_RGS4	0.400298816111038	-0.0136752090555068	1.87488787541156	0.0613228425005193	0.129154866750434	-4.54938951288838	Brain_Hippocampus	1	0.129154866750434
Brain_Anterior_cingulate_cortex_BA24_GENE_RUFY1	-0.0340233004431451	0.00331693470798966	-1.87487204987934	0.0613250242862387	0.129155628794771	-4.54941794308709	Brain_Anterior_cingulate_cortex_BA24	1	0.129155628794771
Brain_Hippocampus_GENE_TSSK1A	0.192671135974192	-0.0124044428800047	1.87486989669799	0.0613253211393927	0.129155628794771	-4.54942181120872	Brain_Hippocampus	1	0.129155628794771
Heart_Left_Ventricle_GENE_ERMARD	0.0363097784502596	-0.0018797625131804	1.87485185145713	0.0613278090337084	0.129158639342193	-4.54945422873628	Heart_Left_Ventricle	1	0.129158639342193
Heart_Left_Ventricle_GENE_RPSAP20	0.0594974076392765	0.00219748425324152	1.87484314845628	0.061329008944922	0.129158937292355	-4.54946986320665	Heart_Left_Ventricle	1	0.129158937292355
Brain_Substantia_nigra_GENE_DHX9	-0.0623401575745809	-0.00133331726567364	-1.87479399590841	0.0613357861335109	0.12917098077972	-4.54955816175558	Brain_Substantia_nigra	1	0.12917098077972
Heart_Atrial_Appendage_GENE_CDCA4P4	-0.0627849360907192	0.00347386553209993	-1.87476393476819	0.0613399312915346	0.12917748098444	-4.54961216301946	Heart_Atrial_Appendage	1	0.12917748098444
Brain_Hippocampus_GENE_ENSG00000285796	-0.140910558183403	0.0051679333582348	-1.87472878721278	0.0613447781149304	0.129185458596085	-4.54967530033934	Brain_Hippocampus	1	0.129185458596085
Brain_Amygdala_GENE_SNHG4	0.103471991584969	-0.00469125602536995	1.87469258913715	0.0613497701366979	0.129191969852987	-4.54974032354005	Brain_Amygdala	1	0.129191969852987
Brain_Amygdala_GENE_SNRPD2	0.0966197576503833	0.00178172910444901	1.87469101338439	0.0613499874540344	0.129191969852987	-4.54974315406256	Brain_Amygdala	1	0.129191969852987
Brain_Amygdala_GENE_TFAM	0.0447948563339863	-0.00229372892853942	1.8746506887684	0.0613555489742298	0.129199823384556	-4.54981558831632	Brain_Amygdala	1	0.129199823384556
Brain_Caudate_basal_ganglia_GENE_TMEM161A	-0.0505295341473353	0.0030870838495515	-1.87464861903356	0.0613558344407434	0.129199823384556	-4.54981930609567	Brain_Caudate_basal_ganglia	1	0.129199823384556
Brain_Cerebellar_Hemisphere_GENE_TSEN54	-0.087709075447472	0.00156660441072844	-1.87462243529449	0.0613594459071102	0.12920519861871	-4.54986633851675	Brain_Cerebellar_Hemisphere	1	0.12920519861871
Brain_Putamen_basal_ganglia_GENE_ENSG00000270947	-0.0881173011174905	0.00266845551336879	-1.87456962314321	0.0613667307096395	0.129217649904037	-4.54996120012793	Brain_Putamen_basal_ganglia	1	0.129217649904037
Brain_Anterior_cingulate_cortex_BA24_GENE_ENSG00000188512	0.191521633928206	-0.000770428215324635	1.87456421420233	0.0613674768486629	0.129217649904037	-4.54997091556211	Brain_Anterior_cingulate_cortex_BA24	1	0.129217649904037
Brain_Cerebellar_Hemisphere_GENE_KCNJ14	-0.121016662432239	0.00723094197399572	-1.87450595623499	0.0613755137502281	0.129232342753094	-4.55007555563348	Brain_Cerebellar_Hemisphere	1	0.129232342753094
Brain_Anterior_cingulate_cortex_BA24_GENE_TMEM238L	0.110718584503379	-0.00263677145664925	1.87447898340128	0.061379235048111	0.129237948312499	-4.55012400181227	Brain_Anterior_cingulate_cortex_BA24	1	0.129237948312499
Brain_Frontal_Cortex_BA9_GENE_SMTN	0.0514047585974517	-0.0011237588743674	1.87443557706276	0.0613852239822168	0.129246468567917	-4.55020196292998	Brain_Frontal_Cortex_BA9	1	0.129246468567917
Brain_Substantia_nigra_GENE_SV2A	-0.184741500036204	-0.00160363341164219	-1.87443430211884	0.0613853998983085	0.129246468567917	-4.55020425280017	Brain_Substantia_nigra	1	0.129246468567917
Brain_Substantia_nigra_GENE_ENSG00000268460	-0.0864699297522169	0.00505514786692807	-1.87441680342622	0.0613878144010228	0.129249322194141	-4.55023568127094	Brain_Substantia_nigra	1	0.129249322194141
Brain_Anterior_cingulate_cortex_BA24_GENE_CLDN15	-0.0774288017744369	0.00462065994994439	-1.874321056101	0.0614010271941834	0.129274910651526	-4.55040764281887	Brain_Anterior_cingulate_cortex_BA24	1	0.129274910651526
Brain_Putamen_basal_ganglia_GENE_ST3GAL1	0.0453178280921245	-0.00156537856364636	1.87424704871257	0.0614112415704301	0.129294185409876	-4.5505405536456	Brain_Putamen_basal_ganglia	1	0.129294185409876
Heart_Atrial_Appendage_GENE_PPDPFL	0.0233351235869327	0.000432372840379177	1.87420305078611	0.0614173147594224	0.129304740868218	-4.55061956763559	Heart_Atrial_Appendage	1	0.129304740868218
Brain_Anterior_cingulate_cortex_BA24_GENE_EMC9	0.0543094905673041	-0.00332310312078132	1.87407961488353	0.0614343557142379	0.129338386513526	-4.55084123110658	Brain_Anterior_cingulate_cortex_BA24	1	0.129338386513526
Brain_Hypothalamus_GENE_SDCBP2.AS1	-0.0383688373929247	0.00193847213187618	-1.87407061765912	0.0614355979803458	0.129338770428474	-4.55085738756024	Brain_Hypothalamus	1	0.129338770428474
Brain_Cerebellar_Hemisphere_GENE_VILL	0.075609608582663	0.001566481937596	1.87405138828483	0.0614382530912911	0.129342128704438	-4.55089191778523	Brain_Cerebellar_Hemisphere	1	0.129342128704438
Brain_Nucleus_accumbens_basal_ganglia_GENE_ENSG00000286656	0.0627695332793038	-0.00270862768915072	1.87401466638897	0.0614433237605441	0.129350572101297	-4.55095785839365	Brain_Nucleus_accumbens_basal_ganglia	1	0.129350572101297
Brain_Nucleus_accumbens_basal_ganglia_GENE_PAQR9	-0.0839497761072844	0.00246684465563221	-1.87400059031565	0.0614452675189739	0.129351311907483	-4.55098313411538	Brain_Nucleus_accumbens_basal_ganglia	1	0.129351311907483
Brain_Nucleus_accumbens_basal_ganglia_GENE_MAP6D1	-0.0581297374754294	0.00177284898097086	-1.8739967690431	0.0614457952055356	0.129351311907483	-4.55098999575663	Brain_Nucleus_accumbens_basal_ganglia	1	0.129351311907483
Heart_Atrial_Appendage_GENE_CCDC88B	-0.0706439869484437	0.0034916494835648	-1.87397620934464	0.0614486343967256	0.129354064279678	-4.55102691339824	Heart_Atrial_Appendage	1	0.129354064279678
Brain_Frontal_Cortex_BA9_GENE_ST13P15	0.0735203751197374	-0.00300722134185926	1.87397194903566	0.0614492227376392	0.129354064279678	-4.55103456329314	Brain_Frontal_Cortex_BA9	1	0.129354064279678
Brain_Frontal_Cortex_BA9_GENE_LINC00643	-0.0339781045628095	-0.000274240151259952	-1.87395349796093	0.0614517708514533	0.129357196713147	-4.55106769420883	Brain_Frontal_Cortex_BA9	1	0.129357196713147
Brain_Hypothalamus_GENE_GIMAP8	0.127617814845871	3.34179268065674e-05	1.87392490231638	0.061455720114891	0.129363278435423	-4.55111904016893	Brain_Hypothalamus	1	0.129363278435423
Brain_Anterior_cingulate_cortex_BA24_GENE_ST3GAL2	-0.0610591854068089	0.00265849106197135	-1.87390494563333	0.0614584764006681	0.129366726765282	-4.55115487366609	Brain_Anterior_cingulate_cortex_BA24	1	0.129366726765282
Heart_Left_Ventricle_GENE_CSGALNACT1	-0.0353860709089776	0.00183035025998527	-1.87389768969515	0.0614594785685557	0.129366726765282	-4.55116790207248	Heart_Left_Ventricle	1	0.129366726765282
Brain_Caudate_basal_ganglia_GENE_C1GALT1C1	-0.1113297183621	0.00553313789516748	-1.8738827111844	0.0614615473973465	0.129368849929337	-4.55119479659349	Brain_Caudate_basal_ganglia	1	0.129368849929337
Brain_Cerebellar_Hemisphere_GENE_EPHX2	0.0777641532862104	-0.00263446339085046	1.87385849412682	0.0614648923746014	0.129373659106302	-4.5512382788495	Brain_Cerebellar_Hemisphere	1	0.129373659106302
Heart_Atrial_Appendage_GENE_APOD	0.0770887802689633	0.00331513160695111	1.8738406544952	0.0614673565675722	0.129376614240853	-4.55127030994303	Heart_Atrial_Appendage	1	0.129376614240853
Heart_Atrial_Appendage_GENE_LINC01589	-0.138600108448703	0.0107822620308535	-1.87381582258467	0.0614707867423845	0.129381602438893	-4.55131489518586	Heart_Atrial_Appendage	1	0.129381602438893
Brain_Hippocampus_GENE_ZSCAN18	0.0583798780762602	-0.0028940830378398	1.8737113449397	0.0614852205820426	0.12940975020155	-4.5515024765037	Brain_Hippocampus	1	0.12940975020155
Brain_Frontal_Cortex_BA9_GENE_TMC4	0.0454812316964637	0.00122103555708526	1.87369388550252	0.0614876329199189	0.12941259542165	-4.55153382253032	Brain_Frontal_Cortex_BA9	1	0.12941259542165
Heart_Left_Ventricle_GENE_ENSG00000287115	0.0875908427986537	-0.00086044904590203	1.87367996880433	0.061489555820428	0.129414314100641	-4.55155880784803	Heart_Left_Ventricle	1	0.129414314100641
Brain_Putamen_basal_ganglia_GENE_ENSG00000280099	-0.0677325224705569	0.00397156867989733	-1.87367140659465	0.061490738904399	0.129414314100641	-4.55157417990401	Brain_Putamen_basal_ganglia	1	0.129414314100641
Heart_Atrial_Appendage_GENE_FAM104B	0.0462115548627428	-4.41002377086662e-05	1.87366494967281	0.0614916311025616	0.129414314100641	-4.55158577221185	Heart_Atrial_Appendage	1	0.129414314100641
Heart_Atrial_Appendage_GENE_ENSG00000287692	-0.0939485028422768	-0.00185767320802673	-1.87363041816313	0.0614964027457822	0.129422124316822	-4.55164776701046	Heart_Atrial_Appendage	1	0.129422124316822
Brain_Nucleus_accumbens_basal_ganglia_GENE_PDS5B	-0.0460373844109004	-0.00154378275455324	-1.87361371972232	0.0614987102848929	0.129424748527954	-4.55167774550006	Brain_Nucleus_accumbens_basal_ganglia	1	0.129424748527954
Brain_Nucleus_accumbens_basal_ganglia_GENE_ASB16.AS1	0.0420516165294412	-0.00068871892773732	1.87360597530126	0.0614997805022921	0.129424768735599	-4.55169164886707	Brain_Nucleus_accumbens_basal_ganglia	1	0.129424768735599
Brain_Caudate_basal_ganglia_GENE_MUL1	0.0569867583213652	-0.000361903062679317	1.87359718897143	0.0615009947219186	0.12942509198645	-4.55170742267836	Brain_Caudate_basal_ganglia	1	0.12942509198645
Heart_Atrial_Appendage_GENE_ENSG00000254867	0.0518559686846718	0.000210523080049293	1.87358417728651	0.0615027928975727	0.129426644104799	-4.55173078199764	Heart_Atrial_Appendage	1	0.129426644104799
Heart_Atrial_Appendage_GENE_ENSG00000271983	-0.070196152113597	-0.00173518640825109	-1.87357124163354	0.061504580609103	0.129428174149266	-4.55175400466131	Heart_Atrial_Appendage	1	0.129428174149266
Brain_Anterior_cingulate_cortex_BA24_GENE_LRRC3B	0.0489312265191324	0.000355935665177154	1.87355634491011	0.0615066393946632	0.129430274570211	-4.55178074773036	Brain_Anterior_cingulate_cortex_BA24	1	0.129430274570211
Brain_Amygdala_GENE_SUSD6	-0.02800642866149	-0.000378825542268864	-1.87353962794941	0.0615089498122671	0.129432904426476	-4.55181075829701	Brain_Amygdala	1	0.129432904426476
Heart_Left_Ventricle_GENE_WDR44	0.0219456606712732	0.000270713054968568	1.87352042372417	0.0615116040786352	0.129436020123569	-4.55184523371615	Heart_Left_Ventricle	1	0.129436020123569
Brain_Anterior_cingulate_cortex_BA24_GENE_MTDHP1	-0.0807221917486245	0.00335935785518876	-1.87350972368769	0.0615130830000038	0.129436020123569	-4.55186444226703	Brain_Anterior_cingulate_cortex_BA24	1	0.129436020123569
Brain_Caudate_basal_ganglia_GENE_RBM17	-0.0662711684351441	0.00137533205893712	-1.87350499090585	0.0615137371578605	0.129436020123569	-4.55187293845392	Brain_Caudate_basal_ganglia	1	0.129436020123569
Brain_Nucleus_accumbens_basal_ganglia_GENE_RN7SL416P	0.117397544853497	0.00120661310577938	1.87349821820472	0.0615146732802819	0.129436020123569	-4.55188509662284	Brain_Nucleus_accumbens_basal_ganglia	1	0.129436020123569
Brain_Hippocampus_GENE_ENSG00000284691	0.0462522595702878	0.00122088510738284	1.87343892654297	0.0615228690758482	0.12945103315092	-4.55199153354879	Brain_Hippocampus	1	0.12945103315092
Heart_Atrial_Appendage_GENE_LINC01750	0.0747831364466593	-0.00588755596224212	1.87331740078056	0.0615396702287183	0.129482485557893	-4.55220967910209	Heart_Atrial_Appendage	1	0.129482485557893
Brain_Hippocampus_GENE_GLS2	0.0875190792861458	-0.00398404012512874	1.87331545464506	0.0615399393163955	0.129482485557893	-4.55221317241067	Brain_Hippocampus	1	0.129482485557893
Brain_Cerebellar_Hemisphere_GENE_PDE6B.AS1	0.180978761464889	-0.00918828891301228	1.87325944408284	0.0615476841865051	0.129496548258748	-4.55231370970216	Brain_Cerebellar_Hemisphere	1	0.129496548258748
Heart_Left_Ventricle_GENE_ENSG00000272501	-0.12982954355116	-0.00510034510091054	-1.87314838895248	0.061563042746237	0.129526629428745	-4.55251304157927	Heart_Left_Ventricle	1	0.129526629428745
Brain_Substantia_nigra_GENE_ACTR2	-0.041510325939123	-0.00153318733249367	-1.87313285526329	0.0615651912580159	0.129528916531606	-4.55254092193135	Brain_Substantia_nigra	1	0.129528916531606
Brain_Caudate_basal_ganglia_GENE_AGT	0.081054154140846	-0.00283672455320393	1.87311545352524	0.0615675982192309	0.129531747306017	-4.55257215484499	Brain_Caudate_basal_ganglia	1	0.129531747306017
Brain_Frontal_Cortex_BA9_GENE_SHROOM2	-0.0740000605875088	0.00301872251825246	-1.87310533584969	0.0615689977045853	0.129532458396178	-4.55259031407676	Brain_Frontal_Cortex_BA9	1	0.129532458396178
Brain_Putamen_basal_ganglia_GENE_SNHG19	0.15488495978754	0.00583317430610671	1.87308263430794	0.0615721378969427	0.129536269455863	-4.55263105851378	Brain_Putamen_basal_ganglia	1	0.129536269455863
Brain_Hypothalamus_GENE_ATP13A3	0.0575929117974763	-0.000827205727424009	1.87307434950252	0.0615732839263457	0.129536269455863	-4.55264592785525	Brain_Hypothalamus	1	0.129536269455863
Brain_Hypothalamus_GENE_PEBP1P2	0.149103407318776	-0.00321921785127478	1.87306921812572	0.0615739937537889	0.129536269455863	-4.55265513747697	Brain_Hypothalamus	1	0.129536269455863
Brain_Substantia_nigra_GENE_MTMR1	0.02803223073068	0.000120409072452598	1.87301816069507	0.061581056938913	0.129548895220179	-4.55274677227175	Brain_Substantia_nigra	1	0.129548895220179
Heart_Atrial_Appendage_GENE_RN7SL113P	-0.0867327411578884	0.00315721739949334	-1.87298375855579	0.0615858164428235	0.129556674347663	-4.55280851376433	Heart_Atrial_Appendage	1	0.129556674347663
Heart_Atrial_Appendage_GENE_SEC14L1P1	-0.0746196417226597	-0.0010200830900482	-1.87296204094357	0.0615888212114536	0.129560761874074	-4.55284748976969	Heart_Atrial_Appendage	1	0.129560761874074
Brain_Frontal_Cortex_BA9_GENE_ENSG00000255931	-0.131889979507662	-0.0024100429952703	-1.87291007261097	0.061596011852039	0.129573654679112	-4.55294075410514	Brain_Frontal_Cortex_BA9	1	0.129573654679112
Brain_Hypothalamus_GENE_RNF121	-0.0182119743043402	-0.000402279068893054	-1.87290010297844	0.0615973913880103	0.129574322983901	-4.55295864569278	Brain_Hypothalamus	1	0.129574322983901
Brain_Cerebellar_Hemisphere_GENE_ZNF626	-0.0697115423121494	0.0033738280574045	-1.87288445143814	0.0615995572029048	0.129576645228596	-4.55298673389086	Brain_Cerebellar_Hemisphere	1	0.129576645228596
Heart_Atrial_Appendage_GENE_RPS12P3	-0.0835831660947219	0.00223774117849868	-1.87287213823484	0.0616012611128011	0.129577995777992	-4.5530088309585	Heart_Atrial_Appendage	1	0.129577995777992
Brain_Hippocampus_GENE_CCDC137	0.0228063374337071	-0.000888157629892638	1.87284913379942	0.0616044445878793	0.129582458486369	-4.55305011394723	Brain_Hippocampus	1	0.129582458486369
Brain_Cerebellar_Hemisphere_GENE_POMGNT2	-0.0486693876592098	0.00314297988940484	-1.87280058497042	0.0616111634790369	0.129592935845847	-4.55313723640555	Brain_Cerebellar_Hemisphere	1	0.129592935845847
Heart_Atrial_Appendage_GENE_MAPKAP1	0.0614498907028522	-0.00192548735376231	1.87279779519017	0.0616115495877736	0.129592935845847	-4.55314224268951	Heart_Atrial_Appendage	1	0.129592935845847
Brain_Nucleus_accumbens_basal_ganglia_GENE_LYSMD2	-0.0301148087420452	0.000888055115750892	-1.87278435361009	0.0616134099457827	0.129594615086596	-4.55316636361415	Brain_Nucleus_accumbens_basal_ganglia	1	0.129594615086596
Heart_Left_Ventricle_GENE_ENSG00000289463	-0.0792693308881476	0.00144888335673811	-1.87276491670838	0.0616161001580883	0.12959803971407	-4.55320124284517	Heart_Left_Ventricle	1	0.12959803971407
Brain_Frontal_Cortex_BA9_GENE_IGHA2	0.187295167849816	0.000203831388163617	1.87274475129896	0.0616188913043461	0.129599965427075	-4.55323742899484	Brain_Frontal_Cortex_BA9	1	0.129599965427075
Brain_Putamen_basal_ganglia_GENE_CPOX	-0.0754510421359678	0.00180337113899886	-1.87274295585614	0.061619139821299	0.129599965427075	-4.55324065083803	Brain_Putamen_basal_ganglia	1	0.129599965427075
Brain_Hypothalamus_GENE_CNN3.DT	-0.0956074374764203	0.000946114122875002	-1.87271460024036	0.0616230647857898	0.129605986723205	-4.55329153333891	Brain_Hypothalamus	1	0.129605986723205
Brain_Caudate_basal_ganglia_GENE_RBL2	-0.0822145135182818	0.00169251521897028	-1.87269843043096	0.0616253030923952	0.129608460484287	-4.55332054877946	Brain_Caudate_basal_ganglia	1	0.129608460484287
Brain_Caudate_basal_ganglia_GENE_ZNF253	-0.0647942839651206	0.00105913042514575	-1.87267864648967	0.061628041777166	0.129611986522078	-4.55335604915665	Brain_Caudate_basal_ganglia	1	0.129611986522078
Brain_Hippocampus_GENE_MTCH2	-0.0752260235084293	-0.00190683876501054	-1.87262999350875	0.0616347772237058	0.129623918016207	-4.55344335067019	Brain_Hippocampus	1	0.129623918016207
Brain_Caudate_basal_ganglia_GENE_CHORDC1P4	0.0345539032288451	-0.00104542875143436	1.87253919490047	0.0616473488825641	0.129645973217583	-4.55360627109975	Brain_Caudate_basal_ganglia	1	0.129645973217583
Heart_Left_Ventricle_GENE_MLF2	-0.0313713939987443	-0.000486587022784013	-1.87253890452307	0.0616473890906205	0.129645973217583	-4.55360679211297	Heart_Left_Ventricle	1	0.129645973217583
Brain_Amygdala_GENE_PLPP4	-0.0753275753895417	0.00333420714977791	-1.87243609252005	0.0616616266592297	0.129673680384181	-4.55379125879805	Brain_Amygdala	1	0.129673680384181
Brain_Caudate_basal_ganglia_GENE_FOLR2	-0.18994842966695	0.00640341051342574	-1.87240606003435	0.0616657861203088	0.129680192818671	-4.55384514160264	Brain_Caudate_basal_ganglia	1	0.129680192818671
Brain_Putamen_basal_ganglia_GENE_ENSG00000260583	0.0780299430292424	-0.00371605277932791	1.87235059240863	0.0616734689281784	0.129694114330457	-4.5539446566379	Brain_Putamen_basal_ganglia	1	0.129694114330457
Heart_Atrial_Appendage_GENE_RBMS2	-0.103204128285033	0.00480531389620222	-1.87234126123767	0.0616747614645476	0.129694597390888	-4.55396139750136	Heart_Atrial_Appendage	1	0.129694597390888
Brain_Nucleus_accumbens_basal_ganglia_GENE_RBX1P2	-0.188294258277447	0.0118120855926748	-1.87232414574067	0.0616771323296586	0.129697347991101	-4.55399210385113	Brain_Nucleus_accumbens_basal_ganglia	1	0.129697347991101
Brain_Putamen_basal_ganglia_GENE_SFTA1P	0.0562092645341151	0.000515755601143505	1.87228878866666	0.0616820302857629	0.129704244282945	-4.55405553593624	Brain_Putamen_basal_ganglia	1	0.129704244282945
Brain_Caudate_basal_ganglia_GENE_GEM	0.182720474356732	-0.00893525719106511	1.87228512627657	0.0616825376489645	0.129704244282945	-4.55406210635124	Brain_Caudate_basal_ganglia	1	0.129704244282945
Brain_Cerebellar_Hemisphere_GENE_GLRX3	0.0366373425435104	-0.000953909405327479	1.87226127769162	0.0616858415582634	0.12970895651908	-4.55410489097015	Brain_Cerebellar_Hemisphere	1	0.12970895651908
Heart_Left_Ventricle_GENE_OLFM4	0.0601529212529448	-0.00275936158774187	1.87211870290206	0.0617055964931555	0.129748260138312	-4.5543606604592	Heart_Left_Ventricle	1	0.129748260138312
Heart_Left_Ventricle_GENE_PRR13	0.0731820464139667	6.47339385618292e-05	1.8720973820199	0.061708551131762	0.12974885384089	-4.55439890702086	Heart_Left_Ventricle	1	0.12974885384089
Brain_Caudate_basal_ganglia_GENE_ZZZ3	-0.0533995702603556	0.00221406075401639	-1.87209625719441	0.0617087070128517	0.12974885384089	-4.55440092478232	Brain_Caudate_basal_ganglia	1	0.12974885384089
Brain_Nucleus_accumbens_basal_ganglia_GENE_FLVCR1	0.0811988524013202	-0.00346164570429139	1.87209364759121	0.0617090686593547	0.12974885384089	-4.55440560599854	Brain_Nucleus_accumbens_basal_ganglia	1	0.12974885384089
Heart_Left_Ventricle_GENE_TRDC	0.0304021134439448	-0.00102472900245017	1.87207819182993	0.0617112106003716	0.12975112180196	-4.55443333106307	Heart_Left_Ventricle	1	0.12975112180196
Brain_Putamen_basal_ganglia_GENE_ZNF596	0.0493492889071316	-0.00153535450881357	1.8720696601448	0.0617123929927811	0.129751372217355	-4.55444863538996	Brain_Putamen_basal_ganglia	1	0.129751372217355
Brain_Hippocampus_GENE_BABAM1	-0.0355115335350004	0.001944562110253	-1.87191304022036	0.0617341020351174	0.129794779516563	-4.55472957146719	Brain_Hippocampus	1	0.129794779516563
Brain_Caudate_basal_ganglia_GENE_TOB2P1	0.0912798302896092	0.00273790401486691	1.87190081616883	0.0617357966739639	0.129796106141012	-4.55475149731223	Brain_Caudate_basal_ganglia	1	0.129796106141012
Brain_Cerebellar_Hemisphere_GENE_ETV5	-0.229062873027196	0.00624525571277408	-1.87188178509794	0.061738435057095	0.129799416855849	-4.55478563238359	Brain_Cerebellar_Hemisphere	1	0.129799416855849
Heart_Atrial_Appendage_GENE_ENSG00000250685	-0.0642336934719831	0.00515503972500875	-1.87184176038693	0.0617439842105947	0.129808846979833	-4.55485742156978	Heart_Atrial_Appendage	1	0.129808846979833
Brain_Putamen_basal_ganglia_GENE_ITGA6	-0.153764115567986	0.00157657676163776	-1.87182944714201	0.0617456914413712	0.129810199765827	-4.55487950656699	Brain_Putamen_basal_ganglia	1	0.129810199765827
Brain_Substantia_nigra_GENE_CEACAM19	0.091451488167925	2.62205054645224e-05	1.87180959215613	0.0617484444166649	0.129813750973844	-4.55491511810488	Brain_Substantia_nigra	1	0.129813750973844
Brain_Amygdala_GENE_RPGR	0.0291273508496026	-0.000739051271964989	1.87179632161637	0.0617502844882707	0.129815382895199	-4.55493891969332	Brain_Amygdala	1	0.129815382895199
Brain_Frontal_Cortex_BA9_GENE_TAS2R20	0.0989707682999107	-0.00399451298759802	1.87170321222094	0.0617631961664095	0.129838503448884	-4.5551059128507	Brain_Frontal_Cortex_BA9	1	0.129838503448884
Brain_Putamen_basal_ganglia_GENE_SLBP	0.0764767170576345	-0.0047443275711544	1.87170099562857	0.0617635035732965	0.129838503448884	-4.55510988824393	Brain_Putamen_basal_ganglia	1	0.129838503448884
Heart_Left_Ventricle_GENE_CYBA	0.0421811770952331	-0.000559540142816692	1.871690618777	0.0617649426981024	0.129838503448884	-4.5551284987598	Heart_Left_Ventricle	1	0.129838503448884
Brain_Cerebellar_Hemisphere_GENE_TMEM51	-0.107734916696583	0.00816127215756438	-1.87168632319464	0.0617655384436991	0.129838503448884	-4.55513620270488	Brain_Cerebellar_Hemisphere	1	0.129838503448884
Brain_Caudate_basal_ganglia_GENE_EMC1	0.0383029549536896	-0.00323138578687007	1.87163924635229	0.061772067747919	0.129849991957814	-4.5552206318846	Brain_Caudate_basal_ganglia	1	0.129849991957814
Brain_Putamen_basal_ganglia_GENE_BMS1P21	-0.0718199176945257	-0.0026014831143483	-1.87158822367616	0.0617791449648369	0.12986263180888	-4.55531213528676	Brain_Putamen_basal_ganglia	1	0.12986263180888
Brain_Nucleus_accumbens_basal_ganglia_GENE_ENSG00000283839	-0.0877681111282611	0.00315882180965697	-1.87155764080167	0.0617833873548869	0.129869312389405	-4.55536698103468	Brain_Nucleus_accumbens_basal_ganglia	1	0.129869312389405
Brain_Cerebellar_Hemisphere_GENE_ELP2	-0.0599077149988353	-0.001309572290999	-1.87154979744286	0.0617844754075706	0.129869362404572	-4.55538104676684	Brain_Cerebellar_Hemisphere	1	0.129869362404572
Brain_Caudate_basal_ganglia_GENE_GSX2	0.0644536013264823	0.000715733759398444	1.87142862637736	0.0618012866174068	0.129902461516647	-4.55559833910255	Brain_Caudate_basal_ganglia	1	0.129902461516647
Brain_Nucleus_accumbens_basal_ganglia_GENE_PAPSS1	-0.0344120390815704	0.00133484380718083	-1.87142014429856	0.0618024635587023	0.129902697794221	-4.55561354923275	Brain_Nucleus_accumbens_basal_ganglia	1	0.129902697794221
Heart_Left_Ventricle_GENE_CCNA1	0.04183388545564	-0.000929991869475115	1.8713553702219	0.0618114519789259	0.129919352741002	-4.55572970037067	Heart_Left_Ventricle	1	0.129919352741002
Heart_Left_Ventricle_GENE_FCF1	0.0375771405808834	-0.00138115144663632	1.87130174019108	0.0618188948087148	0.129930750020296	-4.55582586530073	Heart_Left_Ventricle	1	0.129930750020296
Brain_Cerebellar_Hemisphere_GENE_SNORA61	-0.087052382362016	-0.000636907484784176	-1.87130095371913	0.0618190039616183	0.129930750020296	-4.55582727551685	Brain_Cerebellar_Hemisphere	1	0.129930750020296
Brain_Nucleus_accumbens_basal_ganglia_GENE_KIAA1549L	-0.0399187354281266	0.00095549883862397	-1.87127757867013	0.0618222482119693	0.129935330775236	-4.55586918885033	Brain_Nucleus_accumbens_basal_ganglia	1	0.129935330775236
Brain_Hippocampus_GENE_CLPP	-0.0656208608206128	0.000844409905463426	-1.87126760788201	0.0618236321122834	0.129936001436381	-4.55588706711399	Brain_Hippocampus	1	0.129936001436381
Brain_Caudate_basal_ganglia_GENE_UBQLN2	-0.0820603303040775	-0.00159917179417485	-1.87125409351706	0.0618255078860786	0.12993770583725	-4.55591129908854	Brain_Caudate_basal_ganglia	1	0.12993770583725
Brain_Substantia_nigra_GENE_MRPS33	-0.0539638046690563	0.00302101773931394	-1.87121651407119	0.0618307241056439	0.129946430621282	-4.55597868012386	Brain_Substantia_nigra	1	0.129946430621282
Heart_Left_Ventricle_GENE_LMOD1	0.0997990491311017	0.00595648286180054	1.87109545565938	0.0618475301165059	0.129979512349424	-4.55619573228043	Heart_Left_Ventricle	1	0.129979512349424
Brain_Caudate_basal_ganglia_GENE_CCDC74A	-0.135997654101687	0.00663211330586761	-1.87103466999736	0.0618559701540458	0.129995011210848	-4.55630471294448	Brain_Caudate_basal_ganglia	1	0.129995011210848
Brain_Caudate_basal_ganglia_GENE_BRMS1L	-0.0424785778686601	-7.80925275634857e-06	-1.87087345352426	0.061878359553476	0.130039824675224	-4.55659373586036	Brain_Caudate_basal_ganglia	1	0.130039824675224
Heart_Left_Ventricle_GENE_FEZ1	0.00996718918041285	0.000578880209598942	1.87083470568967	0.0618837417722339	0.130048895947477	-4.55666319787676	Heart_Left_Ventricle	1	0.130048895947477
Brain_Caudate_basal_ganglia_GENE_TMEM44.AS1	-0.0337301652745604	0.000603722346000004	-1.87082558494541	0.0618850087341138	0.130049318829759	-4.55667954813979	Brain_Caudate_basal_ganglia	1	0.130049318829759
Brain_Putamen_basal_ganglia_GENE_YTHDF2	0.0532687082186554	-0.00397266863577806	1.87081158327987	0.0618869537462749	0.130051166573394	-4.55670464801216	Brain_Putamen_basal_ganglia	1	0.130051166573394
Brain_Nucleus_accumbens_basal_ganglia_GENE_ENSG00000283828	0.0761432620250911	-0.00296884530614592	1.87079352963685	0.0618894617053042	0.130054197227051	-4.55673701132658	Brain_Nucleus_accumbens_basal_ganglia	1	0.130054197227051
Brain_Frontal_Cortex_BA9_GENE_CA14	0.17061275850836	-0.00182261682783927	1.87067148827061	0.0619064175452924	0.130087587956414	-4.55695577698514	Brain_Frontal_Cortex_BA9	1	0.130087587956414
Brain_Hypothalamus_GENE_IDH3B	-0.0537522115314713	-0.000980154459677082	-1.87060485809285	0.0619156764480883	0.130104803788527	-4.55707520918649	Brain_Hypothalamus	1	0.130104803788527
Brain_Anterior_cingulate_cortex_BA24_GENE_MSANTD3	-0.0301151473299173	0.000710988346963717	-1.87055390137013	0.0619227581492351	0.130117444103712	-4.55716654444847	Brain_Anterior_cingulate_cortex_BA24	1	0.130117444103712
Brain_Frontal_Cortex_BA9_GENE_MT1L	0.310765770885211	-0.0127459730265842	1.87054599846672	0.0619238565139786	0.130117511497189	-4.55718070945946	Brain_Frontal_Cortex_BA9	1	0.130117511497189
Brain_Putamen_basal_ganglia_GENE_ENSG00000259366	-0.128294053679001	-0.00255479837516538	-1.87051795994462	0.0619277535064149	0.130123459403888	-4.55723096468697	Brain_Putamen_basal_ganglia	1	0.130123459403888
Brain_Putamen_basal_ganglia_GENE_THAP8	-0.0788374040755044	0.00581160669393921	-1.87050811096278	0.061929122435978	0.130124052639098	-4.55724861746744	Brain_Putamen_basal_ganglia	1	0.130124052639098
Brain_Cerebellar_Hemisphere_GENE_FZD5	0.037353986028891	-0.000774318629429862	1.87050058480966	0.061930168527886	0.130124052639098	-4.55726210687388	Brain_Cerebellar_Hemisphere	1	0.130124052639098
Brain_Amygdala_GENE_ENSG00000286067	0.189712822323657	-0.00541068024898588	1.87049104188754	0.0619314949601415	0.13012459910803	-4.55727921093406	Brain_Amygdala	1	0.13012459910803
Brain_Hypothalamus_GENE_ARFGEF1.DT	0.0431512264929897	-0.00241099007626846	1.87043963360165	0.0619386409347134	0.130137372819456	-4.55737135003548	Brain_Hypothalamus	1	0.130137372819456
Heart_Left_Ventricle_GENE_CACNA1C.AS1	-0.0275065534656338	-5.26211517335862e-05	-1.87040279122144	0.0619437626060979	0.130145892963101	-4.55743738111759	Heart_Left_Ventricle	1	0.130145892963101
Brain_Substantia_nigra_GENE_LINC01315	0.155194800322231	0.00703688893203886	1.87039052320466	0.0619454681317265	0.130146338451653	-4.5574593682943	Brain_Substantia_nigra	1	0.130146338451653
Heart_Atrial_Appendage_GENE_DDX23	0.0395254126799973	-0.00112724198856342	1.87038592282573	0.0619461076961757	0.130146338451653	-4.55746761322057	Heart_Atrial_Appendage	1	0.130146338451653
Brain_Substantia_nigra_GENE_DTNB	0.0528330361907385	0.000102699241366643	1.87037681980939	0.061947373252776	0.130146756594696	-4.55748392783918	Brain_Substantia_nigra	1	0.130146756594696
Brain_Frontal_Cortex_BA9_GENE_SYT11	-0.0898182518900978	0.00288947644920804	-1.87034829527545	0.0619513390456066	0.13015284761823	-4.55753504960492	Brain_Frontal_Cortex_BA9	1	0.13015284761823
Heart_Left_Ventricle_GENE_LINC00605	0.0727497766173544	-0.00334294403361934	1.87034035902324	0.0619524424676886	0.130152925014154	-4.55754927284596	Heart_Left_Ventricle	1	0.130152925014154
Heart_Left_Ventricle_GENE_TAB1	-0.0297566467506455	-0.000199068449094135	-1.87032562892908	0.0619544905193037	0.130154986900279	-4.55757567175843	Heart_Left_Ventricle	1	0.130154986900279
Brain_Hypothalamus_GENE_BICRAL	-0.0390167978467139	0.000492692841168909	-1.87031140278525	0.0619564685556999	0.130156901628849	-4.55760116730852	Brain_Hypothalamus	1	0.130156901628849
Brain_Hypothalamus_GENE_ENSG00000259865	0.167760208036693	0.00354160272215053	1.87024952247421	0.061965073148941	0.130172736989034	-4.55771206460454	Brain_Hypothalamus	1	0.130172736989034
Brain_Nucleus_accumbens_basal_ganglia_GENE_SORBS3	0.0719419165105672	-0.000818725262289935	1.87020117679787	0.0619717964114089	0.130184619678276	-4.5577987036133	Brain_Nucleus_accumbens_basal_ganglia	1	0.130184619678276
Brain_Amygdala_GENE_DYRK1A	-0.015027704250575	-0.000263568424356242	-1.87014809787543	0.061979178606735	0.130197886159798	-4.55789382240078	Brain_Amygdala	1	0.130197886159798
Brain_Frontal_Cortex_BA9_GENE_INTS6	0.0236263177161977	-0.000800536333862831	1.87012242872309	0.0619827489239267	0.130203144819145	-4.55793982122263	Brain_Frontal_Cortex_BA9	1	0.130203144819145
Brain_Nucleus_accumbens_basal_ganglia_GENE_FAM167B	-0.124190459900031	0.00723361134303118	-1.87011430586973	0.0619838787654956	0.130203276836671	-4.55795437715137	Brain_Nucleus_accumbens_basal_ganglia	1	0.130203276836671
Heart_Left_Ventricle_GENE_CLBA1	0.0638145892489665	-0.00234334670692996	1.87010348195784	0.0619853843351222	0.130204198090067	-4.55797377320538	Heart_Left_Ventricle	1	0.130204198090067
Brain_Caudate_basal_ganglia_GENE_PIP5K1A	0.0387666928149288	-0.00272973906063405	1.87008648585654	0.0619877484967022	0.130206922807098	-4.55800422937317	Brain_Caudate_basal_ganglia	1	0.130206922807098
Brain_Caudate_basal_ganglia_GENE_NOL9	-0.0416178208720757	0.00113696684399662	-1.87007158291566	0.0619898215607483	0.130209035982701	-4.55803093447684	Brain_Caudate_basal_ganglia	1	0.130209035982701
Brain_Putamen_basal_ganglia_GENE_MT3	0.0867831135830492	0.00279852895550338	1.86999162464838	0.0620009450865829	0.130230159168024	-4.55817421091913	Brain_Putamen_basal_ganglia	1	0.130230159168024
Brain_Nucleus_accumbens_basal_ganglia_GENE_BTAF1	0.0636540134345196	-0.00427227073119592	1.86994665443478	0.0620072019193958	0.130241059535261	-4.55825478995053	Brain_Nucleus_accumbens_basal_ganglia	1	0.130241059535261
Brain_Cerebellar_Hemisphere_GENE_ENSG00000268555	-0.29412048006206	0.00435930007122565	-1.8699299775859	0.0620095223496312	0.130241668718802	-4.55828467156226	Brain_Cerebellar_Hemisphere	1	0.130241668718802
Brain_Caudate_basal_ganglia_GENE_IFNAR1	0.0370044351176254	-0.00223398484242383	1.86992922858121	0.0620096265684405	0.130241668718802	-4.5582860136242	Brain_Caudate_basal_ganglia	1	0.130241668718802
Brain_Nucleus_accumbens_basal_ganglia_GENE_ODF3B	0.309487176001063	-0.0146107749469966	1.86985631195722	0.0620197731067794	0.130260737911774	-4.55841666263763	Brain_Nucleus_accumbens_basal_ganglia	1	0.130260737911774
Brain_Substantia_nigra_GENE_SRARP	-0.121624023612591	0.000323958979324825	-1.86984010116575	0.0620220290678303	0.13026323407668	-4.55844570778491	Brain_Substantia_nigra	1	0.13026323407668
Brain_Frontal_Cortex_BA9_GENE_ENSG00000271761	-0.0924735043680044	-0.000610500691205267	-1.86982269832822	0.0620244509947363	0.130266078723378	-4.55847688846439	Brain_Frontal_Cortex_BA9	1	0.130266078723378
Heart_Atrial_Appendage_GENE_GAPDHP38	0.0280757898882953	-0.000101936794971924	1.86978528969335	0.0620296573641981	0.130274771162218	-4.55854391257888	Heart_Atrial_Appendage	1	0.130274771162218
Heart_Left_Ventricle_GENE_GNPTG	0.0466924458821551	-4.06857088764159e-05	1.86976018834163	0.0620331510633287	0.130279866411192	-4.55858888530015	Heart_Left_Ventricle	1	0.130279866411192
Heart_Atrial_Appendage_GENE_UBFD1	-0.0643854688206203	0.000364787630775703	-1.8697488749391	0.0620347257579816	0.130280546798957	-4.55860915471085	Heart_Atrial_Appendage	1	0.130280546798957
Brain_Hypothalamus_GENE_SNAP23	0.0401820081994342	0.000474353593780381	1.86974252012826	0.0620356102886238	0.130280546798957	-4.55862054011588	Brain_Hypothalamus	1	0.130280546798957
Brain_Frontal_Cortex_BA9_GENE_ENSG00000256894	-0.0640568785739475	0.00174291513685822	-1.86972157056842	0.0620385263468715	0.13028416855477	-4.55865807349178	Brain_Frontal_Cortex_BA9	1	0.13028416855477
Brain_Nucleus_accumbens_basal_ganglia_GENE_UBTFL9	0.0670766530613818	-0.000895692958137823	1.86971479009671	0.0620394701738992	0.13028416855477	-4.55867022134277	Brain_Nucleus_accumbens_basal_ganglia	1	0.13028416855477
Brain_Caudate_basal_ganglia_GENE_ENSG00000223675	-0.0433333418296359	-0.00106982167949718	-1.86966650373857	0.0620461918752391	0.130292730153221	-4.55875672962413	Brain_Caudate_basal_ganglia	1	0.130292730153221
Brain_Nucleus_accumbens_basal_ganglia_GENE_NUP214	-0.0196251502788144	-0.000619929960543693	-1.86964469551613	0.0620492278863895	0.130292730153221	-4.55879579980878	Brain_Nucleus_accumbens_basal_ganglia	1	0.130292730153221
Brain_Caudate_basal_ganglia_GENE_ENSG00000287835	0.0612675054370726	0.00153982986416311	1.86963946720406	0.0620499557592454	0.130292730153221	-4.5588051664438	Brain_Caudate_basal_ganglia	1	0.130292730153221
Brain_Substantia_nigra_GENE_ITGA5	-0.159227613273971	0.00027813898907159	-1.8696367265802	0.0620503373050458	0.130292730153221	-4.55881007632077	Brain_Substantia_nigra	1	0.130292730153221
Brain_Caudate_basal_ganglia_GENE_PGS1	-0.0225046814663299	0.000852989529194379	-1.86963597060252	0.0620504425515387	0.130292730153221	-4.55881143066724	Brain_Caudate_basal_ganglia	1	0.130292730153221
Brain_Hypothalamus_GENE_RPS20P22	0.164107093792641	-0.00568013635218892	1.8696325097762	0.0620509243663725	0.130292730153221	-4.55881763078728	Brain_Hypothalamus	1	0.130292730153221
Brain_Frontal_Cortex_BA9_GENE_ENSG00000280287	0.18937510202177	-0.00104129067200739	1.86963181435883	0.0620510211824697	0.130292730153221	-4.5588188766361	Brain_Frontal_Cortex_BA9	1	0.130292730153221
Brain_Frontal_Cortex_BA9_GENE_VARS1	-0.0945405868366302	0.00413944834164633	-1.86961818996811	0.0620529179972242	0.130294471012549	-4.55884328480888	Brain_Frontal_Cortex_BA9	1	0.130294471012549
Brain_Caudate_basal_ganglia_GENE_ENSG00000259775	0.100403819877859	0.00115581763105003	1.86957424014636	0.0620590371066436	0.13030507734483	-4.55892201996535	Brain_Caudate_basal_ganglia	1	0.13030507734483
Heart_Atrial_Appendage_GENE_SMYD4	0.106519585879018	-0.00378368541631293	1.86953352627185	0.0620647061235908	0.130314738271268	-4.55899495636172	Heart_Atrial_Appendage	1	0.130314738271268
Heart_Left_Ventricle_GENE_DDX49	0.0961928849771681	-0.00612791614430413	1.86950923211826	0.0620680890563814	0.130319598949949	-4.55903847709329	Heart_Left_Ventricle	1	0.130319598949949
Brain_Hippocampus_GENE_GPR151	0.0677019534447859	-0.00206650804319228	1.86945515732371	0.0620756194581941	0.130331629410301	-4.55913534508715	Brain_Hippocampus	1	0.130331629410301
Brain_Caudate_basal_ganglia_GENE_ENSG00000279305	-0.16660886757272	0.0114491556503314	-1.8694527481928	0.0620759549689915	0.130331629410301	-4.55913966066888	Brain_Caudate_basal_ganglia	1	0.130331629410301
Brain_Hypothalamus_GENE_RN7SL40P	0.191432280854655	0.00412027433297373	1.86940192695401	0.0620830330065374	0.130344247474652	-4.55923069770126	Brain_Hypothalamus	1	0.130344247474652
Heart_Atrial_Appendage_GENE_SNRPB	0.121399504983078	-0.00346054861987875	1.8692887289557	0.0620988008627854	0.130373933734959	-4.55943346260378	Heart_Atrial_Appendage	1	0.130373933734959
Brain_Caudate_basal_ganglia_GENE_SLC25A43	0.0468432121153877	-0.000114635299775695	1.86928507872553	0.0620993093749856	0.130373933734959	-4.55944000084413	Brain_Caudate_basal_ganglia	1	0.130373933734959
Brain_Anterior_cingulate_cortex_BA24_GENE_ENSG00000286353	-0.0446738085760946	0.00223833909653057	-1.86925790643838	0.0621030948447249	0.130379637982144	-4.55948867106262	Brain_Anterior_cingulate_cortex_BA24	1	0.130379637982144
Heart_Left_Ventricle_GENE_ENSG00000289294	-0.0800468406106989	-0.0033197492569299	-1.86924359182481	0.0621050891423763	0.130381581699513	-4.55951431070542	Heart_Left_Ventricle	1	0.130381581699513
Brain_Nucleus_accumbens_basal_ganglia_GENE_ENSG00000269925	-0.123897827514627	0.00691891934736685	-1.86922587824376	0.0621075570543308	0.130382047035135	-4.55954603814588	Brain_Nucleus_accumbens_basal_ganglia	1	0.130382047035135
Brain_Cerebellar_Hemisphere_GENE_PRSS8	0.13789627088786	0.000981107080711752	1.86922339350096	0.0621079032430362	0.130382047035135	-4.55955048863552	Brain_Cerebellar_Hemisphere	1	0.130382047035135
Heart_Left_Ventricle_GENE_ENSG00000215840	-0.0681679034344084	-0.000570465181455237	-1.86921899423935	0.0621085161774785	0.130382047035135	-4.5595583682569	Heart_Left_Ventricle	1	0.130382047035135
Heart_Left_Ventricle_GENE_C1orf115	0.0822682562712967	0.000826102505828806	1.86920975748976	0.0621098031193111	0.130382505677676	-4.55957491235771	Heart_Left_Ventricle	1	0.130382505677676
Brain_Frontal_Cortex_BA9_GENE_NCOA6	-0.0454724905765698	0.00198526645616414	-1.86919240409812	0.0621122209999708	0.130385338359643	-4.55960599409728	Brain_Frontal_Cortex_BA9	1	0.130385338359643
Brain_Amygdala_GENE_MAPRE2	-0.0611101911594699	-0.000599578820562538	-1.86915971156499	0.0621167763241606	0.13039065541968	-4.5596645490699	Brain_Amygdala	1	0.13039065541968
Heart_Left_Ventricle_GENE_TMEM109	0.0969260593599388	0.00396943376314186	1.86915888879011	0.0621168909718445	0.13039065541968	-4.5596660227132	Heart_Left_Ventricle	1	0.13039065541968
Heart_Left_Ventricle_GENE_PILRA	-0.0262938599874265	0.000861081186144962	-1.86911847327188	0.06212252279589	0.130400234144165	-4.55973840874797	Heart_Left_Ventricle	1	0.130400234144165
Brain_Frontal_Cortex_BA9_GENE_FAM86JP	-0.0723077713755322	0.000195335104240692	-1.86903359016696	0.0621343524709538	0.130422822109324	-4.55989043322603	Brain_Frontal_Cortex_BA9	1	0.130422822109324
Brain_Frontal_Cortex_BA9_GENE_OR1F1	-0.0822925266819725	-7.58935707561228e-05	-1.86900315775233	0.0621385941183921	0.130429481957464	-4.5599449356037	Brain_Frontal_Cortex_BA9	1	0.130429481957464
Brain_Nucleus_accumbens_basal_ganglia_GENE_MDN1	-0.0624994543437398	0.00142189249638446	-1.86898900329432	0.0621405670381213	0.130431217792205	-4.55997028497348	Brain_Nucleus_accumbens_basal_ganglia	1	0.130431217792205
Brain_Substantia_nigra_GENE_LIN37	0.130814620361792	-0.0015758803953022	1.86898188800542	0.0621415588225917	0.130431217792205	-4.55998302774871	Brain_Substantia_nigra	1	0.130431217792205
Brain_Substantia_nigra_GENE_CDK6	-0.0439038271054659	0.00222679186347992	-1.86890447885069	0.0621523495629942	0.130450906379076	-4.56012165675572	Brain_Substantia_nigra	1	0.130450906379076
Heart_Atrial_Appendage_GENE_AQP9	0.0976818805940899	-0.00341243414125752	1.86889884120959	0.0621531355039109	0.130450906379076	-4.56013175276368	Heart_Atrial_Appendage	1	0.130450906379076
Brain_Hippocampus_GENE_TNC	-0.0587997729265102	-0.000538053749769551	-1.86888405918886	0.0621551962976785	0.130450906379076	-4.56015822457904	Brain_Hippocampus	1	0.130450906379076
Brain_Amygdala_GENE_XKR8	-0.0755910087421649	0.00622227657997757	-1.86888392370676	0.0621552151857954	0.130450906379076	-4.56015846720101	Brain_Amygdala	1	0.130450906379076
Brain_Hypothalamus_GENE_ENSG00000271797	0.060856468672519	-0.00312056768443676	1.86886620407273	0.0621576855939647	0.130453847542444	-4.56019019945394	Brain_Hypothalamus	1	0.130453847542444
Brain_Nucleus_accumbens_basal_ganglia_GENE_SCAMP1	-0.0793881952574033	0.0010498264013224	-1.86884381944906	0.0621608064947897	0.130458153806862	-4.56023028532784	Brain_Nucleus_accumbens_basal_ganglia	1	0.130458153806862
Heart_Left_Ventricle_GENE_PLEKHB2	0.028409376324442	-0.000295709277163106	1.8688106615376	0.0621654296638982	0.130465612710055	-4.56028966288883	Heart_Left_Ventricle	1	0.130465612710055
Brain_Nucleus_accumbens_basal_ganglia_GENE_DPP9.AS1	-0.0175683831275367	-0.000144818658112923	-1.8687956446951	0.062167523538659	0.130467763257584	-4.56031655397147	Brain_Nucleus_accumbens_basal_ganglia	1	0.130467763257584
Brain_Cerebellar_Hemisphere_GENE_CARMIL3	-0.126536002399895	0.00294252846334256	-1.86872411342914	0.062177498310145	0.130484833377732	-4.56044464409458	Brain_Cerebellar_Hemisphere	1	0.130484833377732
Brain_Frontal_Cortex_BA9_GENE_PARN	-0.034076134863004	0.00187083370292715	-1.86872197872	0.06217779600787	0.130484833377732	-4.56044846661657	Brain_Frontal_Cortex_BA9	1	0.130484833377732
Brain_Frontal_Cortex_BA9_GENE_ENSG00000218561	-0.0813027827643633	0.00146846044702513	-1.86871107221146	0.062179317002982	0.130485781272935	-4.56046799631461	Brain_Frontal_Cortex_BA9	1	0.130485781272935
Heart_Atrial_Appendage_GENE_ENSG00000261655	-0.159244427066383	0.00857413003305749	-1.86866007498179	0.0621864293619685	0.130498462634261	-4.56055931281673	Heart_Atrial_Appendage	1	0.130498462634261
Brain_Hypothalamus_GENE_ENSG00000277287	0.0423958117892723	0.000945616616480038	1.86856848665373	0.0621992044770136	0.130523026670582	-4.56072330624911	Brain_Hypothalamus	1	0.130523026670582
Brain_Putamen_basal_ganglia_GENE_SSH1	0.0490586748008383	-0.00215370648382847	1.86851603658109	0.0622065214082134	0.130536136236096	-4.56081721712532	Brain_Putamen_basal_ganglia	1	0.130536136236096
Brain_Cerebellar_Hemisphere_GENE_ENSG00000273951	0.156753356564551	-0.00286890948743976	1.86841798986113	0.0622202011135478	0.130562596968067	-4.56099276096798	Brain_Cerebellar_Hemisphere	1	0.130562596968067
Brain_Substantia_nigra_GENE_WDR20	0.0369818034302606	0.000806670302795133	1.86832742335953	0.0622328393784815	0.130586871473628	-4.56115490407168	Brain_Substantia_nigra	1	0.130586871473628
Brain_Frontal_Cortex_BA9_GENE_PNPLA5	-0.0998626847358526	0.00378082039200179	-1.86828026604622	0.0622394208733601	0.130595574851994	-4.56123932772469	Brain_Frontal_Cortex_BA9	1	0.130595574851994
Brain_Frontal_Cortex_BA9_GENE_SPSB2	0.0267768849279397	-0.000974818001253466	1.868276585841	0.0622399345242734	0.130595574851994	-4.56124591614491	Brain_Frontal_Cortex_BA9	1	0.130595574851994
Brain_Hypothalamus_GENE_OR5BK1P	0.0746275366267459	-0.00239083433612665	1.86827470014807	0.0622401977141921	0.130595574851994	-4.56124929196728	Brain_Hypothalamus	1	0.130595574851994
Brain_Frontal_Cortex_BA9_GENE_PRPS1	-0.0713963286337382	0.00101630793474113	-1.86820365014485	0.0622501149773551	0.130614137873666	-4.56137648529999	Brain_Frontal_Cortex_BA9	1	0.130614137873666
Brain_Substantia_nigra_GENE_ABTB2	0.0397131357554023	0.000203010815534623	1.86811830351196	0.0622620295178187	0.130636890902532	-4.56152926606812	Brain_Substantia_nigra	1	0.130636890902532
Brain_Amygdala_GENE_CCDC102A	-0.0487192070658572	0.00206782246315142	-1.86810843596001	0.0622634071674545	0.130637535244672	-4.56154692973193	Brain_Amygdala	1	0.130637535244672
Brain_Cerebellar_Hemisphere_GENE_TMCO6	0.0640502227812308	-0.00415636484181401	1.86806027594496	0.0622701313486882	0.130649397159913	-4.56163313847747	Brain_Cerebellar_Hemisphere	1	0.130649397159913
Brain_Hypothalamus_GENE_ZNF227	0.0325931414641264	-0.00119803247966567	1.86804361108298	0.0622724582646478	0.130652032892927	-4.56166296887164	Brain_Hypothalamus	1	0.130652032892927
Heart_Left_Ventricle_GENE_TRIM2	0.0210187140388838	0.000230947199326614	1.86803064558159	0.0622742686884887	0.130653584916853	-4.56168617716398	Heart_Left_Ventricle	1	0.130653584916853
Heart_Left_Ventricle_GENE_HMGCS2	0.317779949926135	0.00341081831166097	1.86797099607008	0.062282598346326	0.130667499445775	-4.56179294794733	Heart_Left_Ventricle	1	0.130667499445775
Heart_Left_Ventricle_GENE_CDK4	0.0689303230599659	-0.00225919735335926	1.86796781591619	0.0622830424596283	0.130667499445775	-4.56179864023012	Heart_Left_Ventricle	1	0.130667499445775
Brain_Substantia_nigra_GENE_C11orf91	0.288698825322456	-0.0130192558597077	1.86790475770147	0.0622918491771381	0.130683728834505	-4.56191150863698	Brain_Substantia_nigra	1	0.130683728834505
Brain_Hippocampus_GENE_KBTBD11	-0.089680388505587	-0.00393543907731197	-1.86788401304254	0.0622947466043618	0.130687509133994	-4.56194863884696	Brain_Hippocampus	1	0.130687509133994
Brain_Caudate_basal_ganglia_GENE_SWAP70	-0.0508202175711832	-0.00137472467113603	-1.86787652119673	0.0622957930254215	0.130687509133994	-4.5619620481651	Brain_Caudate_basal_ganglia	1	0.130687509133994
Brain_Putamen_basal_ganglia_GENE_IGLV2.11	0.0859941423375472	-0.00458441273043684	1.86786030561559	0.0622980579812242	0.130690013913473	-4.56199107152334	Brain_Putamen_basal_ganglia	1	0.130690013913473
Brain_Nucleus_accumbens_basal_ganglia_GENE_PER3	0.0339289416853817	0.000380658313942279	1.86785218444555	0.0622991923536104	0.130690146888884	-4.56200560705605	Brain_Nucleus_accumbens_basal_ganglia	1	0.130690146888884
Brain_Anterior_cingulate_cortex_BA24_GENE_ENSG00000251867	-0.0795331656360768	-0.000165922797354408	-1.8678353590871	0.0623015425894335	0.130692830432748	-4.56203572142823	Brain_Anterior_cingulate_cortex_BA24	1	0.130692830432748
Brain_Nucleus_accumbens_basal_ganglia_GENE_AJM1	-0.0752035406419705	0.00631303032003858	-1.86774360391114	0.0623143606268752	0.130717472298981	-4.56219994201408	Brain_Nucleus_accumbens_basal_ganglia	1	0.130717472298981
Brain_Caudate_basal_ganglia_GENE_KDM2B	-0.0204351459159267	0.000443078190871608	-1.86767683896219	0.0623236889481613	0.130734590236431	-4.56231943085555	Brain_Caudate_basal_ganglia	1	0.130734590236431
Brain_Caudate_basal_ganglia_GENE_SPRED1	0.0467680088384462	-0.00179683450186546	1.86766986347779	0.0623246636215798	0.130734590236431	-4.56233191459615	Brain_Caudate_basal_ganglia	1	0.130734590236431
Brain_Hippocampus_GENE_KCTD12	-0.0955831607288831	-0.00112043202660912	-1.86761863123054	0.062331822609996	0.130747359681179	-4.56242360145398	Brain_Hippocampus	1	0.130747359681179
Brain_Cerebellar_Hemisphere_GENE_COPS7A	0.106889177422567	-0.00123195332286249	1.86759441621373	0.0623352065565282	0.130752210287404	-4.56246693655339	Brain_Cerebellar_Hemisphere	1	0.130752210287404
Brain_Caudate_basal_ganglia_GENE_PRKACB	-0.134870771640473	0.00175476408350559	-1.86754754252399	0.0623417573900392	0.130763703367168	-4.56255081994904	Brain_Caudate_basal_ganglia	1	0.130763703367168
Brain_Amygdala_GENE_COA3	0.0398467240573716	0.000328749219998998	1.86750470778422	0.0623477442593044	0.130772419984204	-4.56262747357384	Brain_Amygdala	1	0.130772419984204
Brain_Substantia_nigra_GENE_LRRC70	0.0932255820315084	-0.00481125384759379	1.86750247482085	0.062348056366252	0.130772419984204	-4.56263146945882	Brain_Substantia_nigra	1	0.130772419984204
Brain_Hypothalamus_GENE_ENSG00000273424	0.114835363704391	0.00551010608342564	1.86746195512304	0.0623537201321888	0.130782051569109	-4.56270397858644	Brain_Hypothalamus	1	0.130782051569109
Brain_Amygdala_GENE_TTC19	-0.0333700434541235	-0.000824760847051374	-1.86743708966251	0.0623571959900251	0.130784993736058	-4.56274847402411	Brain_Amygdala	1	0.130784993736058
Brain_Nucleus_accumbens_basal_ganglia_GENE_CEP85	-0.0472236181013645	0.000718550999717312	-1.86743658590242	0.0623572664105888	0.130784993736058	-4.56274937547035	Brain_Nucleus_accumbens_basal_ganglia	1	0.130784993736058
Heart_Atrial_Appendage_GENE_DENND2A	-0.0520324212236236	0.00300599754851503	-1.8673533499521	0.0623689028601645	0.13080715119915	-4.56289831754253	Heart_Atrial_Appendage	1	0.13080715119915
Brain_Substantia_nigra_GENE_ENSG00000259953	-0.0953503376342597	-0.00157744461443794	-1.86733807613733	0.0623710383467088	0.130809381743644	-4.5629256477331	Brain_Substantia_nigra	1	0.130809381743644
Brain_Amygdala_GENE_LRRTM2	0.136483375095234	-0.00727776365503737	1.86732962481834	0.0623722199818342	0.130809611754632	-4.56294077000032	Brain_Amygdala	1	0.130809611754632
Heart_Atrial_Appendage_GENE_SESN2	-0.0809053984187427	-0.00347556281869086	-1.8673155298282	0.0623741907374694	0.130811396593334	-4.56296599055324	Heart_Atrial_Appendage	1	0.130811396593334
Brain_Putamen_basal_ganglia_GENE_TIMM23B	0.0518028221998704	-0.00347379358381698	1.86730091776912	0.0623762338439865	0.130811396593334	-4.56299213611345	Brain_Putamen_basal_ganglia	1	0.130811396593334
Brain_Putamen_basal_ganglia_GENE_BRPF1	0.0658809804258453	-0.00555926845223883	1.86730053790556	0.0623762869585089	0.130811396593334	-4.56299281580588	Brain_Putamen_basal_ganglia	1	0.130811396593334
Brain_Putamen_basal_ganglia_GENE_HSBP1L1	-0.0878183745578749	0.00714869806352987	-1.86729001507632	0.0623777583307786	0.130811901359973	-4.56301164432143	Brain_Putamen_basal_ganglia	1	0.130811901359973
Brain_Caudate_basal_ganglia_GENE_SHISA3	-0.175983761827243	0.00477893177228771	-1.86728348361737	0.0623786716174715	0.130811901359973	-4.56302333101887	Brain_Caudate_basal_ganglia	1	0.130811901359973
Brain_Hippocampus_GENE_BMT2	-0.0495371578928229	-0.000459912808153752	-1.86723088634349	0.0623860266404601	0.130825077054563	-4.56311744151156	Brain_Hippocampus	1	0.130825077054563
Brain_Putamen_basal_ganglia_GENE_RGS12	0.0692225830897808	-0.00318674717068317	1.86719847431583	0.062390559385775	0.1308323340103	-4.56317543393427	Brain_Putamen_basal_ganglia	1	0.1308323340103
Heart_Atrial_Appendage_GENE_CSTF3	0.0304182321352489	-0.00120060373584625	1.86718246760821	0.0623927979866817	0.130834780003073	-4.56320407317526	Heart_Atrial_Appendage	1	0.130834780003073
Brain_Putamen_basal_ganglia_GENE_RAMP1	-0.0794039299131234	0.00267689300818348	-1.86716725898167	0.0623949250345293	0.130836991994253	-4.56323128426301	Brain_Putamen_basal_ganglia	1	0.130836991994253
Brain_Putamen_basal_ganglia_GENE_PHF10	-0.064741647051086	0.0041608425162744	-1.86714307389746	0.0623983076355098	0.130841125505932	-4.56327455546794	Brain_Putamen_basal_ganglia	1	0.130841125505932
Heart_Atrial_Appendage_GENE_FAM120B	-0.0260073930616427	-0.000230986417276292	-1.86713783265861	0.0623990407115024	0.130841125505932	-4.56328393285743	Heart_Atrial_Appendage	1	0.130841125505932
Brain_Cerebellar_Hemisphere_GENE_PUS7	0.0343406099589184	-0.00102140453058161	1.86712160526259	0.0624013104328713	0.130843636433191	-4.56331296602198	Brain_Cerebellar_Hemisphere	1	0.130843636433191
Heart_Left_Ventricle_GENE_ENSG00000272217	0.0724720403881123	0.00066241399687069	1.8670499593985	0.0624113323384841	0.130862401845434	-4.56344114788393	Heart_Left_Ventricle	1	0.130862401845434
Brain_Hippocampus_GENE_ENSG00000243155	-0.0919761256214022	0.00251402821858562	-1.86698829723935	0.0624199587807795	0.130878240693156	-4.56355146397662	Brain_Hippocampus	1	0.130878240693156
Heart_Atrial_Appendage_GENE_SLC36A1	0.0439662063041348	6.09885910667999e-05	1.86695786650353	0.0624242163588491	0.130884918794461	-4.56360590446618	Heart_Atrial_Appendage	1	0.130884918794461
Brain_Hypothalamus_GENE_WIPI1	-0.0370355784035339	3.36629811133008e-07	-1.86690605807961	0.0624314654530207	0.130897868873408	-4.56369858755631	Brain_Hypothalamus	1	0.130897868873408
Brain_Caudate_basal_ganglia_GENE_VCP	0.0728920247358771	-0.00416814036758453	1.86680449854496	0.0624456778053801	0.130924879546803	-4.56388026592182	Brain_Caudate_basal_ganglia	1	0.130924879546803
Brain_Hippocampus_GENE_ENSG00000251455	0.0578530298653847	-0.00049168238875021	1.86679866703752	0.0624464939543595	0.130924879546803	-4.56389069752396	Brain_Hippocampus	1	0.130924879546803
Brain_Anterior_cingulate_cortex_BA24_GENE_BABAM1	-0.0549100693453368	0.000612675480963246	-1.86679087441136	0.0624475845856354	0.130924916703593	-4.56390463719279	Brain_Anterior_cingulate_cortex_BA24	1	0.130924916703593
Brain_Hippocampus_GENE_ENSG00000260953	-0.0836820636655258	0.00340297977320678	-1.86675830485039	0.0624521430892199	0.130931269346028	-4.56396289791757	Brain_Hippocampus	1	0.130931269346028
Brain_Amygdala_GENE_ZNF815P	-0.0717648610829917	0.00239194450804029	-1.86675389342223	0.0624527605431125	0.130931269346028	-4.56397078904294	Brain_Amygdala	1	0.130931269346028
Brain_Cerebellar_Hemisphere_GENE_COPE	0.0453620733719785	5.14669148612602e-05	1.86673558806701	0.0624553227408928	0.130934391455077	-4.56400353331078	Brain_Cerebellar_Hemisphere	1	0.130934391455077
Brain_Anterior_cingulate_cortex_BA24_GENE_CYC1	-0.0215566074408576	-0.000527143414089321	-1.86669481259265	0.0624610303911873	0.130944107623966	-4.56407647055654	Brain_Anterior_cingulate_cortex_BA24	1	0.130944107623966
Brain_Cerebellar_Hemisphere_GENE_TNFRSF1B	-0.0998352276717454	0.000512131082745023	-1.86662857153067	0.062470303573756	0.130961298158331	-4.56419495609128	Brain_Cerebellar_Hemisphere	1	0.130961298158331
Brain_Hypothalamus_GENE_TMEM42	-0.0589184965306365	0.00217675018193911	-1.86659530479754	0.0624749610627349	0.130968812035104	-4.56425445880488	Brain_Hypothalamus	1	0.130968812035104
Brain_Caudate_basal_ganglia_GENE_BLOC1S5	-0.0385699136356303	0.00160529957873467	-1.86657510135599	0.0624777897739705	0.130972491978115	-4.56429059528377	Brain_Caudate_basal_ganglia	1	0.130972491978115
Heart_Left_Ventricle_GENE_PPP1R16B	0.0576999547087813	0.00190978891386506	1.86646070651383	0.0624938083542052	0.131003821305692	-4.56449519803062	Heart_Left_Ventricle	1	0.131003821305692
Brain_Nucleus_accumbens_basal_ganglia_GENE_DUSP2	-0.0712088028955334	0.00267246672599465	-1.86640778101114	0.0625012206047026	0.131017108686215	-4.56458985460626	Brain_Nucleus_accumbens_basal_ganglia	1	0.131017108686215
Brain_Hippocampus_GENE_TRAPPC3	-0.0478992099571287	0.000464785636529208	-1.86638143757848	0.0625049102910335	0.131020389804381	-4.56463696850639	Brain_Hippocampus	1	0.131020389804381
Heart_Left_Ventricle_GENE_ENSG00000215246	-0.216784493976316	0.000858326900923908	-1.86638127378817	0.0625049332322257	0.131020389804381	-4.56463726143497	Heart_Left_Ventricle	1	0.131020389804381
Heart_Left_Ventricle_GENE_HAMP	0.172334590911465	-0.00887307980392336	1.86632753647061	0.0625124602945517	0.13103391687549	-4.5647333658721	Heart_Left_Ventricle	1	0.13103391687549
Brain_Amygdala_GENE_CLEC4E	0.0861160157461743	-0.00154040459676172	1.86627500466151	0.0625198192261371	0.13104709106493	-4.56482731172321	Brain_Amygdala	1	0.13104709106493
Heart_Left_Ventricle_GENE_FRMD5	-0.040106395444889	0.00242329801230815	-1.86626340929499	0.0625214436627296	0.131048244997691	-4.56484804807543	Heart_Left_Ventricle	1	0.131048244997691
Heart_Left_Ventricle_GENE_BMPR2	0.0626399876701324	0.00278837022901195	1.8662348226724	0.0625254486149893	0.131054388491556	-4.56489916987265	Heart_Left_Ventricle	1	0.131054388491556
Brain_Hypothalamus_GENE_TGIF2	0.084276906747293	0.000179791599615203	1.86620584004935	0.0625295092636264	0.131059288685285	-4.56495099905299	Brain_Hypothalamus	1	0.131059288685285
Brain_Cerebellar_Hemisphere_GENE_HAPLN3	0.0867457071810567	-0.00169450623590135	1.86620280507815	0.0625299344949191	0.131059288685285	-4.56495642639946	Brain_Cerebellar_Hemisphere	1	0.131059288685285
Brain_Frontal_Cortex_BA9_GENE_CTSL	0.162203714159106	-0.00665134697047927	1.8661579708267	0.0625362165230849	0.131070204216259	-4.56503660110946	Brain_Frontal_Cortex_BA9	1	0.131070204216259
Brain_Amygdala_GENE_SSRP1	-0.0561001496115855	-0.000307928162333232	-1.86610864554908	0.0625431284236918	0.131082439504771	-4.56512480468592	Brain_Amygdala	1	0.131082439504771
Brain_Nucleus_accumbens_basal_ganglia_GENE_PXN.AS1	0.0629851404038654	-0.00102180448460733	1.8660934939064	0.0625452517350319	0.131084638271546	-4.56515189842649	Brain_Nucleus_accumbens_basal_ganglia	1	0.131084638271546
Heart_Left_Ventricle_GENE_C1S	0.134489821405931	0.00428165439035574	1.86600443600104	0.0625577332838371	0.131108545764879	-4.56531114487412	Heart_Left_Ventricle	1	0.131108545764879
Heart_Atrial_Appendage_GENE_MRPL58	0.121305399098656	-0.00704043886958335	1.86599579287348	0.0625589447362001	0.13110883296584	-4.56532659944592	Heart_Atrial_Appendage	1	0.13110883296584
Heart_Left_Ventricle_GENE_CNN2P1	-0.0565654309838528	0.00074007521711827	-1.86595023949213	0.0625653299861538	0.131119963033479	-4.56540805120054	Heart_Left_Ventricle	1	0.131119963033479
Brain_Hippocampus_GENE_FIZ1	-0.091682836149897	0.00523218352093921	-1.8659181542001	0.0625698277287844	0.131127137083329	-4.56546542015045	Brain_Hippocampus	1	0.131127137083329
Brain_Nucleus_accumbens_basal_ganglia_GENE_ENSG00000261490	0.0713718985689714	-0.00242992342927078	1.86588195584829	0.0625749023653836	0.131135519858542	-4.56553014213945	Brain_Nucleus_accumbens_basal_ganglia	1	0.131135519858542
Brain_Nucleus_accumbens_basal_ganglia_GENE_SLC16A8	-0.0818430792420514	0.00265652680383997	-1.86583122463174	0.0625820149344325	0.131148173079494	-4.56562084653783	Brain_Nucleus_accumbens_basal_ganglia	1	0.131148173079494
Brain_Substantia_nigra_GENE_ENSG00000289074	0.0536786372354917	0.0009977482426974	1.86580699272942	0.0625854125087722	0.131149953738068	-4.56566417087889	Brain_Substantia_nigra	1	0.131149953738068
Brain_Hippocampus_GENE_CEP44	-0.0225839617857719	0.000167733866562853	-1.86580295827124	0.0625859781982208	0.131149953738068	-4.56567138405321	Brain_Hippocampus	1	0.131149953738068
Heart_Left_Ventricle_GENE_SGMS2	0.0768318408059199	-0.0050668388771084	1.86580216877253	0.0625860888978669	0.131149953738068	-4.56567279558958	Heart_Left_Ventricle	1	0.131149953738068
Brain_Hippocampus_GENE_SENP7	-0.00857859949810473	0.000174256626718821	-1.86577725517501	0.0625895822439997	0.131155021844125	-4.5657173380441	Brain_Hippocampus	1	0.131155021844125
Brain_Nucleus_accumbens_basal_ganglia_GENE_PLIN4	0.176732984965125	0.00239606937107361	1.86570561271821	0.0625996287395105	0.131173821513265	-4.56584542269134	Brain_Nucleus_accumbens_basal_ganglia	1	0.131173821513265
Brain_Caudate_basal_ganglia_GENE_LRRC32	0.324930086538826	-0.0138832550076504	1.86568589458599	0.0626023940681422	0.131176884340815	-4.56588067453868	Brain_Caudate_basal_ganglia	1	0.131176884340815
Brain_Substantia_nigra_GENE_ZNF181	0.0902667368602835	0.00521798028543349	1.8656763994877	0.0626037257246765	0.131176884340815	-4.56589764963382	Brain_Substantia_nigra	1	0.131176884340815
Brain_Substantia_nigra_GENE_RAD52	0.0413257759474825	0.000803609913678448	1.86567219553339	0.0626043153230439	0.131176884340815	-4.56590516532907	Brain_Substantia_nigra	1	0.131176884340815
Heart_Left_Ventricle_GENE_FITM2	0.0823800097167481	-0.00288887658223649	1.86564260680903	0.0626084652280734	0.131183327235209	-4.56595806263268	Heart_Left_Ventricle	1	0.131183327235209
Brain_Frontal_Cortex_BA9_GENE_RN7SL832P	0.170104630302987	-0.00927761440979159	1.86558569449865	0.0626164479871589	0.13119780073793	-4.56605980540536	Brain_Frontal_Cortex_BA9	1	0.13119780073793
Brain_Amygdala_GENE_LMBR1L	0.153183400565918	-0.00302972112101999	1.86555752748194	0.0626203991231179	0.13120382658601	-4.56611015876194	Brain_Amygdala	1	0.13120382658601
Brain_Substantia_nigra_GENE_RNF139	0.0439597840069665	-0.00149377248752138	1.86552400932916	0.0626251011605125	0.131211425507624	-4.56617007721089	Brain_Substantia_nigra	1	0.131211425507624
Brain_Frontal_Cortex_BA9_GENE_VWA5A	0.0740736790580062	-0.00277042612074707	1.8655003409327	0.0626284216178351	0.131216129546575	-4.56621238718401	Brain_Frontal_Cortex_BA9	1	0.131216129546575
Brain_Amygdala_GENE_STAT6	0.14400904690512	-0.00404766593613425	1.86545388899727	0.0626349388195377	0.131227530977793	-4.56629542380523	Brain_Amygdala	1	0.131227530977793
Heart_Atrial_Appendage_GENE_FBXL19	0.0334581208797602	0.000819290946993851	1.86543864282473	0.0626370779785208	0.131229759662854	-4.5663226771365	Heart_Atrial_Appendage	1	0.131229759662854
Brain_Nucleus_accumbens_basal_ganglia_GENE_LSMEM2	0.0629614807690754	-0.00413034411498288	1.86542192801617	0.062639423268401	0.131232420124926	-4.56635255547872	Brain_Nucleus_accumbens_basal_ganglia	1	0.131232420124926
Heart_Atrial_Appendage_GENE_SLF2	0.0422685098474758	-0.00238118869430829	1.86538196723002	0.0626450305453103	0.131241361130399	-4.56642398579958	Heart_Atrial_Appendage	1	0.131241361130399
Brain_Substantia_nigra_GENE_RNF208	-0.133544365662466	-0.00215470567315648	-1.86537295725273	0.0626462948781732	0.131241361130399	-4.566440091019	Brain_Substantia_nigra	1	0.131241361130399
Brain_Frontal_Cortex_BA9_GENE_AKAP17A	0.119526015319612	-0.00540149364312045	1.86536852058251	0.0626469174655374	0.131241361130399	-4.56644802148216	Brain_Frontal_Cortex_BA9	1	0.131241361130399
Heart_Left_Ventricle_GENE_ENSG00000280212	-0.106280752825803	-0.00152926953620648	-1.86531802867683	0.0626540032358075	0.131253952049083	-4.56653827348591	Heart_Left_Ventricle	1	0.131253952049083
Brain_Amygdala_GENE_RHOQP2	0.0953633404732743	-0.00412222903358571	1.86525093813852	0.0626634193995338	0.131271424395913	-4.5666581910651	Brain_Amygdala	1	0.131271424395913
Brain_Frontal_Cortex_BA9_GENE_MYBPH	0.183763422338088	-0.0119996520960322	1.86517559376365	0.0626739953887322	0.131291325779307	-4.56679285646899	Brain_Frontal_Cortex_BA9	1	0.131291325779307
Brain_Frontal_Cortex_BA9_GENE_NOP2	0.106648388187284	-0.000555877116260096	1.8651278066178	0.0626807039734807	0.131303000655728	-4.56687826517523	Brain_Frontal_Cortex_BA9	1	0.131303000655728
Brain_Substantia_nigra_GENE_GLCCI1	-0.0217227989166428	0.000774281619625097	-1.86512056533845	0.0626817205903461	0.131303000655728	-4.56689120713449	Brain_Substantia_nigra	1	0.131303000655728
Heart_Atrial_Appendage_GENE_RPL3P2	0.0700918124743217	-0.00103144530577741	1.8650877686282	0.0626863251535218	0.131310391997836	-4.56694982235537	Heart_Atrial_Appendage	1	0.131310391997836
Brain_Hypothalamus_GENE_CCL2	0.687599361352819	-0.0415439551940623	1.86506673260608	0.0626892786977542	0.131314324720708	-4.56698741800154	Brain_Hypothalamus	1	0.131314324720708
Brain_Caudate_basal_ganglia_GENE_ENSG00000287562	-0.0696243518845356	0.00550368732704198	-1.86505320843892	0.0626911776075113	0.131315859371775	-4.56701158821536	Brain_Caudate_basal_ganglia	1	0.131315859371775
Brain_Amygdala_GENE_ORC6	0.113207487503626	-0.00383878287487994	1.86504618652853	0.0626921635631238	0.131315859371775	-4.56702413761309	Brain_Amygdala	1	0.131315859371775
Brain_Frontal_Cortex_BA9_GENE_GBAP1	-0.12704634671596	0.0042267531220986	-1.86498460430541	0.0627008109543301	0.131331718002969	-4.56713419395579	Brain_Frontal_Cortex_BA9	1	0.131331718002969
Heart_Atrial_Appendage_GENE_UAP1	0.160596647545556	-0.00538962947001753	1.86495573252803	0.0627048654770329	0.131336278254951	-4.56718579076385	Heart_Atrial_Appendage	1	0.131336278254951
Brain_Cerebellar_Hemisphere_GENE_F2RL3	0.133027781909228	-0.000860524306203427	1.86495377286638	0.0627051406842011	0.131336278254951	-4.56718929285037	Brain_Cerebellar_Hemisphere	1	0.131336278254951
Brain_Cerebellar_Hemisphere_GENE_HCG27	0.143048853464243	-0.00239175234768403	1.86494036387896	0.0627070238164814	0.131337968182994	-4.56721325578415	Brain_Cerebellar_Hemisphere	1	0.131337968182994
Brain_Cerebellar_Hemisphere_GENE_ATP6V1A	-0.0502785278807904	-0.00063410460001919	-1.86489489952918	0.0627134090909027	0.13134908749197	-4.56729450294995	Brain_Cerebellar_Hemisphere	1	0.13134908749197
Brain_Hippocampus_GENE_TRMT12	0.0543808967830404	-0.00311380630974727	1.86488092017761	0.0627153725396856	0.131350945356871	-4.56731948438772	Brain_Hippocampus	1	0.131350945356871
Brain_Nucleus_accumbens_basal_ganglia_GENE_ENSG00000288959	-0.0847764114307223	0.00116552999600103	-1.86486816833062	0.0627171636256087	0.131352442167781	-4.56734227208398	Brain_Nucleus_accumbens_basal_ganglia	1	0.131352442167781
Brain_Nucleus_accumbens_basal_ganglia_GENE_STC2	0.0405021426636374	-0.00112966958148193	1.86484210520094	0.0627208245060213	0.131357854886568	-4.56738884671593	Brain_Nucleus_accumbens_basal_ganglia	1	0.131357854886568
Heart_Atrial_Appendage_GENE_ZNF662	-0.105702450648352	0.00279119327371807	-1.86481719457347	0.062724323669205	0.131362928736776	-4.56743336123377	Heart_Atrial_Appendage	1	0.131362928736776
Brain_Caudate_basal_ganglia_GENE_RNU4ATAC	-0.316111515862489	0.0200350797893654	-1.8647867454542	0.0627286010368934	0.131369632170832	-4.56748777206704	Brain_Caudate_basal_ganglia	1	0.131369632170832
Brain_Nucleus_accumbens_basal_ganglia_GENE_SECTM1	-0.0817030252609457	-0.000898861588243421	-1.86475547282493	0.0627329943396199	0.131376578168068	-4.56754365355253	Brain_Nucleus_accumbens_basal_ganglia	1	0.131376578168068
Brain_Frontal_Cortex_BA9_GENE_CABLES2	-0.0695425852289073	0.00241786921749152	-1.86472235859505	0.0627376466357557	0.131384066306298	-4.56760282481049	Brain_Frontal_Cortex_BA9	1	0.131384066306298
Heart_Atrial_Appendage_GENE_ASPG	0.11398614929831	-0.00148351239050553	1.86459727532082	0.062755222460424	0.131417137629136	-4.56782632463932	Heart_Atrial_Appendage	1	0.131417137629136
Brain_Anterior_cingulate_cortex_BA24_GENE_ATMIN	0.0650201968443003	-0.00273581663467506	1.86459464200666	0.0627555925191348	0.131417137629136	-4.56783102970775	Brain_Anterior_cingulate_cortex_BA24	1	0.131417137629136
Brain_Substantia_nigra_GENE_ENSG00000228801	0.0145531919610651	0.000568005707706772	1.86457709673843	0.0627580581956789	0.131420045741635	-4.5678623785106	Brain_Substantia_nigra	1	0.131420045741635
Brain_Frontal_Cortex_BA9_GENE_GASAL1	0.0583332255756233	-0.00273791971525839	1.86443312990079	0.0627782932170142	0.131460163446577	-4.56811959857479	Brain_Frontal_Cortex_BA9	1	0.131460163446577
Brain_Cerebellar_Hemisphere_GENE_MRPL55	0.040971751218699	-8.12661053426358e-06	1.86438461202043	0.0627851137860758	0.131472189877087	-4.56820627920547	Brain_Cerebellar_Hemisphere	1	0.131472189877087
Brain_Hypothalamus_GENE_SH2B3	0.0714906695992789	-0.0013823873840544	1.86434965397511	0.0627900285151318	0.131480225129462	-4.56826873284963	Brain_Hypothalamus	1	0.131480225129462
Brain_Cerebellar_Hemisphere_GENE_CTDSPL	-0.04675396004939	0.000804468791718226	-1.86432126030163	0.062794020598102	0.131484106910149	-4.56831945818684	Brain_Cerebellar_Hemisphere	1	0.131484106910149
Brain_Nucleus_accumbens_basal_ganglia_GENE_PELP1	-0.0660168349283224	0.00323150630450784	-1.86431896148145	0.0627943438159607	0.131484106910149	-4.56832356499888	Brain_Nucleus_accumbens_basal_ganglia	1	0.131484106910149
Brain_Anterior_cingulate_cortex_BA24_GENE_PCSK1N	-0.175911755982168	0.00678685406782361	-1.86431347818459	0.062795114781989	0.131484106910149	-4.56833336081651	Brain_Anterior_cingulate_cortex_BA24	1	0.131484106910149
Brain_Anterior_cingulate_cortex_BA24_GENE_FIGNL1	-0.100786709239471	-0.00147124211596225	-1.86429230225279	0.0627980922476288	0.131486064180655	-4.56837119099561	Brain_Anterior_cingulate_cortex_BA24	1	0.131486064180655
Brain_Frontal_Cortex_BA9_GENE_METRNL	0.106977813196912	-0.00255689403244792	1.86429150346899	0.0627982045638111	0.131486064180655	-4.56837261799109	Brain_Frontal_Cortex_BA9	1	0.131486064180655
Brain_Hippocampus_GENE_MICAL1	-0.117007067399185	0.00656785666944847	-1.864269237239	0.0628013354629243	0.131490363471908	-4.56841239548139	Brain_Hippocampus	1	0.131490363471908
Heart_Atrial_Appendage_GENE_RAD1	-0.0534711438745179	0.00131196088707198	-1.8642584418179	0.062802853475245	0.131491285690119	-4.56843168078477	Heart_Atrial_Appendage	1	0.131491285690119
Brain_Frontal_Cortex_BA9_GENE_RBM23	-0.0844886228256877	0.0025203758522004	-1.86418859563503	0.0628126757230925	0.131508720754089	-4.56855645369029	Brain_Frontal_Cortex_BA9	1	0.131508720754089
Brain_Putamen_basal_ganglia_GENE_ADAMTS9	-0.0780663000238021	-0.000684563367403408	-1.86418389933519	0.0628133361945789	0.131508720754089	-4.56856484297357	Brain_Putamen_basal_ganglia	1	0.131508720754089
Brain_Substantia_nigra_GENE_CAPG	-0.11511716374017	0.00259291716268358	-1.86415869850375	0.0628168804513305	0.131513884770184	-4.56860986037988	Brain_Substantia_nigra	1	0.131513884770184
Brain_Nucleus_accumbens_basal_ganglia_GENE_ENSG00000258460	-0.0732701333838076	-0.000834600637051409	-1.86407192047891	0.0628290862217873	0.131537182107027	-4.56876487136728	Brain_Nucleus_accumbens_basal_ganglia	1	0.131537182107027
Heart_Left_Ventricle_GENE_TIMP3	-0.132219246255056	0.0109099888973326	-1.86405260060282	0.0628318039281647	0.131540615045054	-4.56879938135908	Heart_Left_Ventricle	1	0.131540615045054
Brain_Amygdala_GENE_ENSG00000279227	-0.0657890492935552	0.00102732224522307	-1.86402844423032	0.0628352021164354	0.131545472453883	-4.56884253001142	Brain_Amygdala	1	0.131545472453883
Brain_Anterior_cingulate_cortex_BA24_GENE_ATG2A	-0.0465029305133955	0.00205915270432456	-1.86398347463804	0.0628415286020803	0.131556459980351	-4.56892285423148	Brain_Anterior_cingulate_cortex_BA24	1	0.131556459980351
Brain_Putamen_basal_ganglia_GENE_DCAF5	-0.0464909199755467	-6.77529464246936e-05	-1.863972520953	0.0628430696862643	0.131557429237369	-4.5689424193006	Brain_Putamen_basal_ganglia	1	0.131557429237369
Brain_Nucleus_accumbens_basal_ganglia_GENE_SOD1	0.0301707786877149	-0.00140020651697258	1.86389305049185	0.0628542513978937	0.131578580072431	-4.56908436311358	Brain_Nucleus_accumbens_basal_ganglia	1	0.131578580072431
Brain_Cerebellar_Hemisphere_GENE_ENSG00000287049	0.14017996477168	-0.00387837818646259	1.86387626827777	0.0628566129123019	0.131581266369245	-4.56911433740462	Brain_Cerebellar_Hemisphere	1	0.131581266369245
Brain_Cerebellar_Hemisphere_GENE_FLVCR1	0.108093327091037	-0.00387601960062056	1.86386694247702	0.0628579252270084	0.131581756263104	-4.56913099386786	Brain_Cerebellar_Hemisphere	1	0.131581756263104
Brain_Anterior_cingulate_cortex_BA24_GENE_ISOC2	0.072847949221578	0.00394009634033677	1.86378860086324	0.062868950255106	0.13160257760923	-4.56927091363985	Brain_Anterior_cingulate_cortex_BA24	1	0.13160257760923
Brain_Nucleus_accumbens_basal_ganglia_GENE_ENSG00000271344	-0.0483721164652536	0.00327517546211708	-1.86374130931233	0.062875606378633	0.131614141230002	-4.56935537453498	Brain_Nucleus_accumbens_basal_ganglia	1	0.131614141230002
Heart_Atrial_Appendage_GENE_HECA	-0.0930040314689767	0.00716287141061697	-1.86373402607408	0.0628766315213346	0.131614141230002	-4.56936838193103	Heart_Atrial_Appendage	1	0.131614141230002
Brain_Nucleus_accumbens_basal_ganglia_GENE_SH3GL3	-0.0340731879407135	0.00132760952514398	-1.86370867830864	0.0628801994210226	0.131619351863675	-4.56941365102174	Brain_Nucleus_accumbens_basal_ganglia	1	0.131619351863675
Heart_Atrial_Appendage_GENE_HRAT92	-0.13635235142893	0.00286527005990174	-1.86369191961758	0.0628825584323003	0.131622031945261	-4.56944358037566	Heart_Atrial_Appendage	1	0.131622031945261
Heart_Left_Ventricle_GENE_TPRA1	0.0656046142149532	-0.000950564739007385	1.86367615099419	0.0628847781452194	0.131624420368865	-4.56947174132473	Heart_Left_Ventricle	1	0.131624420368865
Brain_Putamen_basal_ganglia_GENE_EIF4A1	0.086582269937114	-0.0071720560997911	1.86364209985109	0.0628895716680341	0.131632195871544	-4.56953255195012	Brain_Putamen_basal_ganglia	1	0.131632195871544
Heart_Atrial_Appendage_GENE_FUZ	-0.0991072050436347	-0.00167034516434525	-1.86360232682504	0.0628951710679092	0.131641657834634	-4.56960357967696	Heart_Atrial_Appendage	1	0.131641657834634
Brain_Caudate_basal_ganglia_GENE_FBXO17	0.0509474280070437	0.000284957667780075	1.86358923183185	0.06289701472194	0.131643258708624	-4.56962696473632	Brain_Caudate_basal_ganglia	1	0.131643258708624
Brain_Frontal_Cortex_BA9_GENE_RPL10	0.105663154097658	-0.00337634169076403	1.86356802536348	0.0629000004917321	0.131643659865174	-4.56966483493659	Brain_Frontal_Cortex_BA9	1	0.131643659865174
Brain_Frontal_Cortex_BA9_GENE_ENSG00000285561	-0.15435761053716	0.0121847170909696	-1.86356338988642	0.0629006531604822	0.131643659865174	-4.56967311284682	Brain_Frontal_Cortex_BA9	1	0.131643659865174
Brain_Nucleus_accumbens_basal_ganglia_GENE_SLC16A13	0.0881253133031692	-0.00196485514804478	1.86356324268261	0.0629006738866663	0.131643659865174	-4.5696733757191	Brain_Nucleus_accumbens_basal_ganglia	1	0.131643659865174
Brain_Nucleus_accumbens_basal_ganglia_GENE_NDFIP2	-0.054003001595337	0.00189930320203607	-1.86355722211235	0.0629015215832327	0.131643659865174	-4.56968412706045	Brain_Nucleus_accumbens_basal_ganglia	1	0.131643659865174
Heart_Left_Ventricle_GENE_PABPC4	-0.0411853045612752	0.000192794462676698	-1.86348970059548	0.0629110292645356	0.13166129997758	-4.56980470247089	Heart_Left_Ventricle	1	0.13166129997758
Heart_Left_Ventricle_GENE_TNFRSF10B	-0.0662391754572339	0.00246221920976664	-1.86347717317849	0.0629127933767642	0.13166273388636	-4.56982707262024	Heart_Left_Ventricle	1	0.13166273388636
Brain_Amygdala_GENE_NOG	-0.306154678486609	-0.0035157923193585	-1.86346332577379	0.0629147434175203	0.131664556847079	-4.56985179969257	Brain_Amygdala	1	0.131664556847079
Brain_Frontal_Cortex_BA9_GENE_EIF4EBP1	0.0561990906797066	-0.00266579634727084	1.86341912309476	0.062920968531142	0.131675326232069	-4.56993073044222	Brain_Frontal_Cortex_BA9	1	0.131675326232069
Heart_Left_Ventricle_GENE_LINC00667	-0.080906666485546	0.00387894140923689	-1.86336492336469	0.0629286022376529	0.131689042973253	-4.57002750995628	Heart_Left_Ventricle	1	0.131689042973253
Brain_Hippocampus_GENE_AARSD1	0.0655398805163716	-0.00316723294605452	1.86330988514756	0.0629363548255868	0.131703008019768	-4.57012578383603	Brain_Hippocampus	1	0.131703008019768
Brain_Anterior_cingulate_cortex_BA24_GENE_H4C8	0.0961519247438996	0.00367029414250888	1.86322858350805	0.0629478082821363	0.131724717032831	-4.57027094731255	Brain_Anterior_cingulate_cortex_BA24	1	0.131724717032831
Brain_Hippocampus_GENE_SLC40A1	0.0613214491805697	0.000239103278350481	1.86322037193961	0.0629489651917906	0.131724879094981	-4.57028560865959	Brain_Hippocampus	1	0.131724879094981
Brain_Anterior_cingulate_cortex_BA24_GENE_USF2	-0.063312174989573	0.00277807845753225	-1.8632076987709	0.0629507507209952	0.131726356557061	-4.57030823584677	Brain_Anterior_cingulate_cortex_BA24	1	0.131726356557061
Brain_Hippocampus_GENE_SMUG1	-0.0433029153249413	0.00188862801518723	-1.86317500729193	0.0629553568339591	0.13173373602439	-4.57036660383198	Brain_Hippocampus	1	0.13173373602439
Heart_Atrial_Appendage_GENE_MCEMP1	0.242916291749907	-0.0113983954728065	1.8631623461308	0.0629571408215167	0.131735165611744	-4.57038920903698	Heart_Atrial_Appendage	1	0.131735165611744
Heart_Atrial_Appendage_GENE_ADAMTS7P1	-0.0235627667013192	0.00145213055241715	-1.86315483534376	0.0629581991289812	0.131735165611744	-4.57040261870553	Heart_Atrial_Appendage	1	0.131735165611744
Brain_Anterior_cingulate_cortex_BA24_GENE_MAP3K10	-0.130079014835752	0.00312863586021834	-1.86314161851181	0.062960061482521	0.131736803542337	-4.57042621574805	Brain_Anterior_cingulate_cortex_BA24	1	0.131736803542337
Brain_Caudate_basal_ganglia_GENE_PCSK1	0.117959988322417	-0.00558425319800072	1.86311060568703	0.0629644316079581	0.131743688555682	-4.57048158471803	Brain_Caudate_basal_ganglia	1	0.131743688555682
Brain_Anterior_cingulate_cortex_BA24_GENE_CLDND1	-0.311966965384794	0.00873492330828439	-1.86309491742888	0.0629666423909559	0.131745633518465	-4.57050959351598	Brain_Anterior_cingulate_cortex_BA24	1	0.131745633518465
Brain_Amygdala_GENE_DTYMK	-0.0971166513320796	0.00494539001954173	-1.86308868673655	0.0629675204354526	0.131745633518465	-4.5705207173251	Brain_Amygdala	1	0.131745633518465
Brain_Substantia_nigra_GENE_HACD1	0.0514918605790207	0.00024382427545793	1.86306987888594	0.0629701709455967	0.131748920172644	-4.5705542952232	Brain_Substantia_nigra	1	0.131748920172644
Brain_Cerebellar_Hemisphere_GENE_TOR1B	-0.0427325009013392	0.00084505437452418	-1.86304959954876	0.062973028929673	0.13175264079263	-4.57059049981025	Brain_Cerebellar_Hemisphere	1	0.13175264079263
Brain_Nucleus_accumbens_basal_ganglia_GENE_DNAJA4	0.274850973433387	-0.0159741377037351	1.86298597930454	0.0629819956820232	0.131769141876452	-4.57070407815075	Brain_Nucleus_accumbens_basal_ganglia	1	0.131769141876452
Brain_Nucleus_accumbens_basal_ganglia_GENE_NAA35	0.0339885090097223	-0.00391090078485804	1.8628788393153	0.0629970985776751	0.131798480039031	-4.57089534166605	Brain_Nucleus_accumbens_basal_ganglia	1	0.131798480039031
Brain_Anterior_cingulate_cortex_BA24_GENE_ENSG00000276867	0.119244152178029	-0.00029271596229994	1.86286163972369	0.0629995233827816	0.131800103247389	-4.57092604491682	Brain_Anterior_cingulate_cortex_BA24	1	0.131800103247389
Brain_Hippocampus_GENE_ENSG00000267648	0.0933800036657642	-0.00240679820152815	1.86285801362673	0.0630000346012139	0.131800103247389	-4.57093251788149	Brain_Hippocampus	1	0.131800103247389
Brain_Hippocampus_GENE_VASP	-0.0677757180283205	0.00101179991643311	-1.86284334450303	0.0630021027350021	0.131802170281962	-4.57095870368436	Brain_Hippocampus	1	0.131802170281962
Brain_Cerebellar_Hemisphere_GENE_PTK2	0.0398177083338319	-0.00117541209781338	1.86283192764524	0.0630037123853853	0.131803278101932	-4.57097908373745	Brain_Cerebellar_Hemisphere	1	0.131803278101932
Brain_Hypothalamus_GENE_RPL4P6	0.0542185496919286	0.000307369423854238	1.8628126797649	0.0630064262003077	0.13180669574798	-4.57101344254639	Brain_Hypothalamus	1	0.13180669574798
Brain_Amygdala_GENE_INSM1	-0.105751468643403	0.00110585319805778	-1.86280041948416	0.0630081548636433	0.131806783320864	-4.57103532781989	Brain_Amygdala	1	0.131806783320864
Brain_Frontal_Cortex_BA9_GENE_LRATD2	0.176585504483539	-0.0108596089132511	1.86279706152252	0.0630086283331637	0.131806783320864	-4.57104132194088	Brain_Frontal_Cortex_BA9	1	0.131806783320864
Brain_Nucleus_accumbens_basal_ganglia_GENE_ZNF439	-0.0291687753898621	0.000445467955075894	-1.86276196773077	0.0630135767021578	0.131814875080328	-4.57110396538613	Brain_Nucleus_accumbens_basal_ganglia	1	0.131814875080328
Brain_Amygdala_GENE_SERPINB8	0.0545903389929571	-0.00148832917916135	1.86274833870646	0.0630154985374804	0.131816635620057	-4.57112829327928	Brain_Amygdala	1	0.131816635620057
Brain_Caudate_basal_ganglia_GENE_BANP	-0.0169157170933088	-6.44145149995851e-05	-1.86272916426717	0.0630182024167059	0.131818998698737	-4.571162519475	Brain_Caudate_basal_ganglia	1	0.131818998698737
Heart_Atrial_Appendage_GENE_CACNB2	-0.0283456811563834	0.00130524528884373	-1.86271450864472	0.0630202691408318	0.131818998698737	-4.57118867939024	Heart_Atrial_Appendage	1	0.131818998698737
Brain_Frontal_Cortex_BA9_GENE_ALKAL2	0.112593097697611	-0.00767658840766573	1.86271158104686	0.0630206819950665	0.131818998698737	-4.57119390505402	Brain_Frontal_Cortex_BA9	1	0.131818998698737
Brain_Hippocampus_GENE_ZBTB43	0.0433922592585037	-0.00246209817517065	1.86270326376063	0.063021854923456	0.131818998698737	-4.57120875108599	Brain_Hippocampus	1	0.131818998698737
Brain_Nucleus_accumbens_basal_ganglia_GENE_ENSG00000278952	0.106020289313739	-0.000398007973312923	1.86270202658221	0.0630220293955733	0.131818998698737	-4.57121095939569	Brain_Nucleus_accumbens_basal_ganglia	1	0.131818998698737
Brain_Hypothalamus_GENE_LRRN1	-0.105134662424396	0.00100002226917247	-1.86269085725771	0.0630236045589424	0.131819741032425	-4.57123089608893	Brain_Hypothalamus	1	0.131819741032425
Brain_Substantia_nigra_GENE_EIF4A3	0.0549408558363923	-0.00230621598343206	1.86268419031809	0.0630245447852523	0.131819741032425	-4.57124279619105	Brain_Substantia_nigra	1	0.131819741032425
Brain_Hippocampus_GENE_HYAL2	-0.113529961476083	0.0016804954412471	-1.86267042187123	0.0630264865609458	0.131821542953159	-4.57126737194009	Brain_Hippocampus	1	0.131821542953159
Brain_Hippocampus_GENE_ITGB3	-0.0802128367770484	0.00156085609168565	-1.86266193479969	0.0630276835245185	0.131821787044819	-4.57128252070103	Brain_Hippocampus	1	0.131821787044819
Heart_Left_Ventricle_GENE_SNORA65	0.113831251931499	0.00130950532795007	1.86263880865022	0.0630309451878402	0.131826349353542	-4.57132379872901	Heart_Left_Ventricle	1	0.131826349353542
Heart_Atrial_Appendage_GENE_ENSG00000273702	-0.162133175119078	-0.00623515179466436	-1.86261212351837	0.0630347089763701	0.131831961659871	-4.57137142858086	Heart_Atrial_Appendage	1	0.131831961659871
Heart_Atrial_Appendage_GENE_GABRR2	-0.049398413343222	0.00179685302716232	-1.8625982399451	0.0630366672503581	0.13183379775188	-4.57139620887547	Heart_Atrial_Appendage	1	0.13183379775188
Brain_Substantia_nigra_GENE_HK1	0.154061177993704	-0.00895753486916239	1.86256074442234	0.063041956234953	0.131842599452242	-4.57146313238488	Brain_Substantia_nigra	1	0.131842599452242
Brain_Caudate_basal_ganglia_GENE_ATF6B	0.0265327918228899	0.000252911204149142	1.8624678650136	0.0630550590566967	0.131866749858138	-4.57162890154168	Brain_Caudate_basal_ganglia	1	0.131866749858138
Heart_Atrial_Appendage_GENE_SPATA33	0.0269069885978321	0.000119671586706268	1.86246356828971	0.0630556652651213	0.131866749858138	-4.57163657004384	Heart_Atrial_Appendage	1	0.131866749858138
Heart_Left_Ventricle_GENE_PLEKHA3	-0.0422577952886139	0.00315331823929702	-1.8624482896435	0.0630578209103068	0.131868997978525	-4.57166383819677	Heart_Left_Ventricle	1	0.131868997978525
Brain_Frontal_Cortex_BA9_GENE_UBE4B	-0.0394572931371529	0.00136178280749331	-1.86236845837548	0.0630690851978831	0.131890294047046	-4.5718063113135	Brain_Frontal_Cortex_BA9	1	0.131890294047046
Heart_Atrial_Appendage_GENE_ENSG00000257550	-0.0451947718508317	-0.00116122062844178	-1.86233305896267	0.0630740806311123	0.131898480159944	-4.57186948594098	Heart_Atrial_Appendage	1	0.131898480159944
Heart_Atrial_Appendage_GENE_SEC22C	-0.0431539044026328	0.00338342747645097	-1.86229445087288	0.0630795292347212	0.131907613631301	-4.57193838549735	Heart_Atrial_Appendage	1	0.131907613631301
Brain_Anterior_cingulate_cortex_BA24_GENE_NANOS2	0.147098139760931	0.000293868247840819	1.86227340282089	0.0630824998254875	0.131911565026811	-4.57197594701668	Brain_Anterior_cingulate_cortex_BA24	1	0.131911565026811
Brain_Hippocampus_GENE_DNAJB11	0.0888088779868442	-0.00273887858355017	1.86224017714674	0.0630871893258425	0.131919110630326	-4.57203523938484	Brain_Hippocampus	1	0.131919110630326
Heart_Left_Ventricle_GENE_ENSG00000265971	0.0366987538434846	-0.000620758104536683	1.86222042238333	0.0630899776671707	0.131922680605393	-4.57207049195027	Heart_Left_Ventricle	1	0.131922680605393
Brain_Frontal_Cortex_BA9_GENE_GLCCI1	-0.0434331531597955	0.00215562734245953	-1.86219952084176	0.0630929279849085	0.131924482974962	-4.57210779055036	Brain_Frontal_Cortex_BA9	1	0.131924482974962
Brain_Cerebellar_Hemisphere_GENE_YWHAH	-0.102888123845116	0.0021080283164549	-1.86219899774802	0.0630930018226864	0.131924482974962	-4.57210872400084	Brain_Cerebellar_Hemisphere	1	0.131924482974962
Brain_Frontal_Cortex_BA9_GENE_ABHD11.AS1	0.147757000360234	-0.0061942002488813	1.86215349091076	0.0630994256563009	0.13193565418665	-4.57218992906258	Brain_Frontal_Cortex_BA9	1	0.13193565418665
Brain_Nucleus_accumbens_basal_ganglia_GENE_CCNL1	0.0708562724590587	-0.00562745641704182	1.86212649967686	0.0631032360474327	0.131941360618144	-4.5722380928731	Brain_Nucleus_accumbens_basal_ganglia	1	0.131941360618144
Brain_Putamen_basal_ganglia_GENE_ITGB5	-0.103722921167727	0.00494785063365039	-1.86208372288381	0.0631092752991371	0.131951727056579	-4.57231442340525	Brain_Putamen_basal_ganglia	1	0.131951727056579
Brain_Amygdala_GENE_ENSG00000288657	-0.0455520242906038	0.000865407929885749	-1.86197665687308	0.063124393038545	0.131981074527235	-4.57250546346061	Brain_Amygdala	1	0.131981074527235
Brain_Nucleus_accumbens_basal_ganglia_GENE_STX7	0.0518743833021421	-0.00225782319998846	1.86196711763901	0.0631257401256561	0.131981629676237	-4.57252248398328	Brain_Nucleus_accumbens_basal_ganglia	1	0.131981629676237
Brain_Cerebellar_Hemisphere_GENE_ENSG00000243389	-0.207327600459132	0.0095907752417043	-1.86187078156035	0.0631393456023388	0.132007813884148	-4.57269436826375	Brain_Cerebellar_Hemisphere	1	0.132007813884148
Brain_Caudate_basal_ganglia_GENE_RBM10	0.0366557717104111	-0.000932560270244021	1.86185807538552	0.0631411402678604	0.132009304309052	-4.5727170381565	Brain_Caudate_basal_ganglia	1	0.132009304309052
Heart_Atrial_Appendage_GENE_LRRC37A3	-0.0212484190951921	0.000680769747544711	-1.86178962139832	0.0631508096809166	0.132027258150749	-4.5728391686304	Heart_Atrial_Appendage	1	0.132027258150749
Brain_Anterior_cingulate_cortex_BA24_GENE_MVD	0.0643041095833365	-0.00319060620744441	1.86177581416817	0.0631527601588461	0.132029073937598	-4.57286380191841	Brain_Anterior_cingulate_cortex_BA24	1	0.132029073937598
Brain_Cerebellar_Hemisphere_GENE_ENSG00000271789	-0.0831627292311148	0.00323063048089139	-1.86175086866027	0.0631562842118031	0.132034179369503	-4.57290830639602	Brain_Cerebellar_Hemisphere	1	0.132034179369503
Brain_Anterior_cingulate_cortex_BA24_GENE_AFDN	0.0376977121910692	-0.00090017668903879	1.86173669176987	0.0631582870543328	0.132036104446834	-4.57293359866736	Brain_Anterior_cingulate_cortex_BA24	1	0.132036104446834
Heart_Atrial_Appendage_GENE_DSG1	0.0261772969440695	0.000391543890071636	1.86167861502503	0.0631664924055116	0.132050995944284	-4.57303720845821	Heart_Atrial_Appendage	1	0.132050995944284
Heart_Left_Ventricle_GENE_CNPY2	0.0538853674718858	0.000351644699884537	1.86161346615675	0.0631756979902832	0.13206797790688	-4.57315343122627	Heart_Left_Ventricle	1	0.13206797790688
Heart_Atrial_Appendage_GENE_METAP1	0.10062357307701	-0.00241959988716561	1.86154581278653	0.0631852586397231	0.132085701533013	-4.57327411766725	Heart_Atrial_Appendage	1	0.132085701533013
Brain_Cerebellar_Hemisphere_GENE_ARF1	0.0409973486801275	-0.000623122658235255	1.8615258979992	0.0631880731891212	0.132089322400378	-4.57330964271173	Brain_Cerebellar_Hemisphere	1	0.132089322400378
Brain_Nucleus_accumbens_basal_ganglia_GENE_DCAF5	0.011591413344837	-0.000683899290002973	1.86145096335601	0.0631986646049849	0.132107442041537	-4.5734433117051	Brain_Nucleus_accumbens_basal_ganglia	1	0.132107442041537
Brain_Anterior_cingulate_cortex_BA24_GENE_SERPINE1	0.324193485822031	-0.00534283087180685	1.86144540124468	0.0631994508238335	0.132107442041537	-4.57345323323028	Brain_Anterior_cingulate_cortex_BA24	1	0.132107442041537
Brain_Caudate_basal_ganglia_GENE_DNAJC6	-0.122919448401183	8.496147488479e-05	-1.8614415943052	0.0631999889492645	0.132107442041537	-4.57346002391634	Brain_Caudate_basal_ganglia	1	0.132107442041537
Heart_Atrial_Appendage_GENE_TBC1D2B	-0.112826018474272	0.00505074510178449	-1.8614222588452	0.0632027221489785	0.132110892245423	-4.57349451362503	Heart_Atrial_Appendage	1	0.132110892245423
Heart_Atrial_Appendage_GENE_CHROMR	-0.103629642270749	0.00217166964395827	-1.86141353752489	0.0632039549993966	0.132111206246426	-4.57351007020133	Heart_Atrial_Appendage	1	0.132111206246426
Heart_Atrial_Appendage_GENE_ATP5MC3	0.160563745264225	-0.00752850916634651	1.86139922787847	0.0632059778617007	0.132112031505881	-4.57353559474782	Heart_Atrial_Appendage	1	0.132112031505881
Brain_Anterior_cingulate_cortex_BA24_GENE_ENDOG	-0.111310822537367	0.00560071410915082	-1.86139542761242	0.0632065150897857	0.132112031505881	-4.57354237336408	Brain_Anterior_cingulate_cortex_BA24	1	0.132112031505881
Brain_Putamen_basal_ganglia_GENE_NSA2P5	0.0375878440741095	-0.00146189155567601	1.86137305753054	0.0632096775335591	0.13211637857022	-4.5735822750831	Brain_Putamen_basal_ganglia	1	0.13211637857022
Brain_Caudate_basal_ganglia_GENE_INPP5A	0.0964454268463273	-0.00338258463043847	1.86133547174927	0.0632149913059713	0.132125221962953	-4.57364931611777	Brain_Caudate_basal_ganglia	1	0.132125221962953
Brain_Caudate_basal_ganglia_GENE_ZNF816	-0.0470689039194135	0.00108802674163918	-1.86122267743482	0.0632309400722902	0.13215629280023	-4.57385049714098	Brain_Caudate_basal_ganglia	1	0.13215629280023
Brain_Putamen_basal_ganglia_GENE_TMPPE	0.0268780995575735	-0.000621826176258231	1.8611514873517	0.0632410078454819	0.132175071170631	-4.573977466261	Brain_Putamen_basal_ganglia	1	0.132175071170631
Brain_Cerebellar_Hemisphere_GENE_NRBP2	0.123905302158835	-0.00521138297245994	1.86110042961642	0.0632482292997029	0.132187900131607	-4.57406852593131	Brain_Cerebellar_Hemisphere	1	0.132187900131607
Heart_Atrial_Appendage_GENE_FAM167B	-0.2100419533386	0.00869669565040966	-1.86108067431776	0.0632510236137177	0.132189728369462	-4.57410375814805	Heart_Atrial_Appendage	1	0.132189728369462
Heart_Left_Ventricle_GENE_NPM3	0.155519615856204	-0.0100779108849033	1.86107811809043	0.0632513851901052	0.132189728369462	-4.57410831697673	Heart_Left_Ventricle	1	0.132189728369462
Heart_Left_Ventricle_GENE_ENSG00000251602	-0.0573741607786665	0.00038363919165896	-1.86106877324043	0.0632527070265136	0.132189728369462	-4.57412498272283	Heart_Left_Ventricle	1	0.132189728369462
Brain_Substantia_nigra_GENE_HAUS6	-0.0648971962957441	0.0047995067004101	-1.86105813463473	0.0632542118935516	0.132189728369462	-4.57414395567175	Brain_Substantia_nigra	1	0.132189728369462
Brain_Cerebellar_Hemisphere_GENE_GEMIN8	0.0674369863505377	-0.00429250247681313	1.86105595347761	0.0632545204293244	0.132189728369462	-4.57414784554629	Brain_Cerebellar_Hemisphere	1	0.132189728369462
Brain_Hypothalamus_GENE_SH3GLB2	-0.0319214609078168	0.00076197417660147	-1.86101473650897	0.0632603510137082	0.132199649161728	-4.57422135102264	Brain_Hypothalamus	1	0.132199649161728
Brain_Substantia_nigra_GENE_IQSEC3P1	-0.0812581148707325	0.00197044468152243	-1.86092749166612	0.0632726942058797	0.132223179240249	-4.5743769363409	Brain_Substantia_nigra	1	0.132223179240249
Brain_Caudate_basal_ganglia_GENE_ENSG00000272040	-0.075443640242594	0.00265204298655465	-1.86090384380735	0.0632760401922403	0.132226405733107	-4.57441910675787	Brain_Caudate_basal_ganglia	1	0.132226405733107
Brain_Caudate_basal_ganglia_GENE_ENSG00000279789	-0.0961536169089776	-0.00177666348342422	-1.86090126327226	0.0632764053265686	0.132226405733107	-4.57442370850574	Brain_Caudate_basal_ganglia	1	0.132226405733107
Heart_Left_Ventricle_GENE_LTA4H	-0.0509316479903483	0.00349578652960773	-1.86088289262158	0.0632790047430302	0.132229573279149	-4.57445646784809	Heart_Left_Ventricle	1	0.132229573279149
Heart_Left_Ventricle_GENE_GARNL3	-0.0275894546896884	-0.000109893443900573	-1.86083077747888	0.0632863794304292	0.132242719085181	-4.57454940009672	Heart_Left_Ventricle	1	0.132242719085181
Brain_Caudate_basal_ganglia_GENE_BOK	-0.149117395445876	0.0091629907762002	-1.86081460711744	0.0632886678037997	0.13224299765837	-4.57457823472614	Brain_Caudate_basal_ganglia	1	0.13224299765837
Brain_Nucleus_accumbens_basal_ganglia_GENE_KRT8P12	0.0619809082555454	0.000296112141049844	1.86081451976635	0.0632886801656077	0.13224299765837	-4.57457839048796	Brain_Nucleus_accumbens_basal_ganglia	1	0.13224299765837
Brain_Hypothalamus_GENE_ACTA1	0.204146610668506	-0.00129824385026365	1.86080496972898	0.0632900316861382	0.132243557243815	-4.57459541978555	Brain_Hypothalamus	1	0.132243557243815
Brain_Caudate_basal_ganglia_GENE_SLX4	0.0482999374062004	-0.00171624127658918	1.86078681306008	0.0632926012824317	0.132246201233941	-4.57462779589387	Brain_Caudate_basal_ganglia	1	0.132246201233941
Heart_Left_Ventricle_GENE_RTL8A	0.0451689993104635	-0.00139563591845186	1.86078071346507	0.0632934645381867	0.132246201233941	-4.57463867233151	Heart_Left_Ventricle	1	0.132246201233941
Brain_Hippocampus_GENE_TIMP1	-0.143250706560874	-0.000366181073147374	-1.86075949206696	0.0632964680093466	0.132250212284168	-4.57467651280137	Brain_Hippocampus	1	0.132250212284168
Brain_Substantia_nigra_GENE_MZT2B	0.091875528887012	-0.00181898726136681	1.86071625664288	0.0633025874979229	0.13225854549289	-4.5747536057796	Brain_Substantia_nigra	1	0.13225854549289
Brain_Substantia_nigra_GENE_WDFY3.AS2	0.0682285472634192	0.00158712691267775	1.86071599837743	0.0633026240539689	0.13225854549289	-4.57475406628672	Brain_Substantia_nigra	1	0.13225854549289
Heart_Atrial_Appendage_GENE_ARHGDIB	0.117899873138112	0.00230171063399667	1.86064286749823	0.06331297602915	0.132277909135636	-4.57488446173356	Heart_Atrial_Appendage	1	0.132277909135636
Brain_Nucleus_accumbens_basal_ganglia_GENE_SNCB	-0.0756539528989314	0.00147349425856137	-1.86054927527257	0.0633262264378177	0.132302148526252	-4.57505133324324	Brain_Nucleus_accumbens_basal_ganglia	1	0.132302148526252
Brain_Hypothalamus_GENE_SLC33A1	0.0509163059116999	-0.00142513147036606	1.86054560388135	0.0633267462653639	0.132302148526252	-4.57505787903036	Brain_Hypothalamus	1	0.132302148526252
Heart_Left_Ventricle_GENE_NPR3	-0.0681429500819242	0.000881431235834647	-1.8605096712791	0.0633318341027845	0.132310512787101	-4.57512194321716	Heart_Left_Ventricle	1	0.132310512787101
Heart_Left_Ventricle_GENE_PRUNE1	-0.0868405794236798	0.00339590402914748	-1.86049258473807	0.0633342535716424	0.132313302200619	-4.57515240635887	Heart_Left_Ventricle	1	0.132313302200619
Brain_Substantia_nigra_GENE_GABBR1	-0.094832412585973	0.00379823727102894	-1.86047648426676	0.0633365334822621	0.13231579996873	-4.57518111121021	Brain_Substantia_nigra	1	0.13231579996873
Heart_Atrial_Appendage_GENE_SYDE2	-0.0119696631518348	0.000152730359386503	-1.86039098682891	0.0633486415042296	0.132338829121568	-4.57533353687735	Heart_Atrial_Appendage	1	0.132338829121568
Brain_Putamen_basal_ganglia_GENE_HYKK	0.0276303592515502	0.000531681377218082	1.86033833518696	0.0633560989067906	0.132352142250109	-4.5754274012976	Brain_Putamen_basal_ganglia	1	0.132352142250109
Brain_Cerebellar_Hemisphere_GENE_CLN5	-0.0350611034487462	0.00147461839605169	-1.86022426932205	0.0633722573093399	0.132383631172543	-4.57563074258368	Brain_Cerebellar_Hemisphere	1	0.132383631172543
Brain_Nucleus_accumbens_basal_ganglia_GENE_CLOCK	-0.033664073425525	-0.000558565574074466	-1.86020753317754	0.063374628414148	0.132384868706375	-4.57566057649599	Brain_Nucleus_accumbens_basal_ganglia	1	0.132384868706375
Heart_Left_Ventricle_GENE_FGF14.AS2	-0.158811946952399	-0.00689649140393192	-1.86020218481861	0.0633753861620823	0.132384868706375	-4.57567011044424	Heart_Left_Ventricle	1	0.132384868706375
Heart_Atrial_Appendage_GENE_POGK	-0.0738654232637569	0.00330821245944673	-1.86019711582092	0.063376104337439	0.132384868706375	-4.57567914638012	Heart_Atrial_Appendage	1	0.132384868706375
Brain_Hypothalamus_GENE_UFC1	-0.0403089841950457	-0.000168205644303506	-1.86017283812777	0.0633795440933594	0.132389787682509	-4.57572242317421	Brain_Hypothalamus	1	0.132389787682509
Heart_Left_Ventricle_GENE_ENSG00000280195	0.0535309230252101	-0.00137298758133698	1.86006093828549	0.06339540048821	0.132420642430252	-4.57592188575838	Heart_Left_Ventricle	1	0.132420642430252
Brain_Nucleus_accumbens_basal_ganglia_GENE_SMIM19	-0.0388453968100386	0.000907273650893939	-1.86002111414862	0.0634010444279363	0.132429409825198	-4.57599286982066	Brain_Nucleus_accumbens_basal_ganglia	1	0.132429409825198
Brain_Frontal_Cortex_BA9_GENE_SCAP	-0.0678003823874889	0.00445786019158946	-1.8600160067314	0.0634017682893084	0.132429409825198	-4.5760019733676	Brain_Frontal_Cortex_BA9	1	0.132429409825198
Heart_Left_Ventricle_GENE_TRIP10	-0.0487218509158063	0.00367055463900933	-1.86000446543993	0.0634034040326794	0.132430559664855	-4.57602254466999	Heart_Left_Ventricle	1	0.132430559664855
Brain_Hypothalamus_GENE_ZNF37A	-0.0894327736859607	0.00386673479436099	-1.85997773776951	0.0634071922706893	0.132434014639039	-4.57607018382781	Brain_Hypothalamus	1	0.132434014639039
Brain_Caudate_basal_ganglia_GENE_ENSG00000272009	0.20459657547651	0.00446173483122885	1.85997748066556	0.0634072287121469	0.132434014639039	-4.57607064208424	Brain_Caudate_basal_ganglia	1	0.132434014639039
Brain_Cerebellar_Hemisphere_GENE_ENSG00000259081	0.169719604463274	-0.00889580772582176	1.85992477459834	0.063414699543146	0.13244735145057	-4.57616458290786	Brain_Cerebellar_Hemisphere	1	0.13244735145057
Brain_Amygdala_GENE_MAP2K4	-0.0960956853751814	-0.0014636567846226	-1.85980413258951	0.063431802711454	0.132480805471328	-4.57637959967529	Brain_Amygdala	1	0.132480805471328
Heart_Left_Ventricle_GENE_LSM12P1	0.0463359928001118	-0.00133369869369797	1.8597931925094	0.0634333538529707	0.132481777640349	-4.576399097183	Heart_Left_Ventricle	1	0.132481777640349
Brain_Substantia_nigra_GENE_PITHD1	0.116652410272683	-0.00806083384990491	1.85968150381368	0.0634491914558375	0.132512586814304	-4.57659814328656	Brain_Substantia_nigra	1	0.132512586814304
Brain_Hippocampus_GENE_ENSG00000236308	0.0764455636706584	-0.00316149764734773	1.85966713806882	0.0634512287749639	0.132514279619165	-4.57662374435414	Brain_Hippocampus	1	0.132514279619165
Heart_Left_Ventricle_GENE_ENSG00000276772	0.0227576036688043	7.6421348427598e-05	1.85964879353736	0.0634538304358605	0.132514279619165	-4.57665643569857	Heart_Left_Ventricle	1	0.132514279619165
Brain_Nucleus_accumbens_basal_ganglia_GENE_ZDHHC8P1	0.0550572213066689	0.000536753740146812	1.85964459878967	0.0634544253564124	0.132514279619165	-4.5766639110119	Brain_Nucleus_accumbens_basal_ganglia	1	0.132514279619165
Heart_Atrial_Appendage_GENE_HNRNPD	0.0326803011203418	-0.000876842662058568	1.8596393266593	0.063455173083434	0.132514279619165	-4.5766733062676	Heart_Atrial_Appendage	1	0.132514279619165
Brain_Hippocampus_GENE_CDK10	0.0566744298037645	0.00167970107330741	1.8596375034419	0.063455431665407	0.132514279619165	-4.57667655534536	Brain_Hippocampus	1	0.132514279619165
Brain_Caudate_basal_ganglia_GENE_SLC25A48	-0.0359543983842025	0.00158316069125343	-1.85962024230593	0.0634578798087014	0.132517124279904	-4.5767073155218	Brain_Caudate_basal_ganglia	1	0.132517124279904
Brain_Substantia_nigra_GENE_ENSG00000261512	-0.137862136477864	0.0055795963985095	-1.85956295520501	0.0634660053869882	0.132531824651985	-4.57680940187675	Brain_Substantia_nigra	1	0.132531824651985
Brain_Substantia_nigra_GENE_IZUMO4	-0.13425453033103	0.00684379203193283	-1.85952441123426	0.0634714729326234	0.132539530623239	-4.57687808598376	Brain_Substantia_nigra	1	0.132539530623239
Brain_Nucleus_accumbens_basal_ganglia_GENE_TCF3	0.0422202264142741	-0.000366097975214244	1.85952162730164	0.0634718678545975	0.132539530623239	-4.576883046807	Brain_Nucleus_accumbens_basal_ganglia	1	0.132539530623239
Brain_Nucleus_accumbens_basal_ganglia_GENE_NR2C2	0.0389326947924983	-0.00097541612097162	1.85950984241261	0.0634735396531093	0.132540753551389	-4.57690404678581	Brain_Nucleus_accumbens_basal_ganglia	1	0.132540753551389
Brain_Cerebellar_Hemisphere_GENE_SNF8	-0.0707386408072752	0.00371601468677126	-1.85948481288422	0.0634770904506004	0.132545849254444	-4.57694864749655	Brain_Cerebellar_Hemisphere	1	0.132545849254444
Heart_Atrial_Appendage_GENE_TBC1D2	0.0295778047644632	-0.000697242515122881	1.85947732771771	0.0634781523607612	0.132545849254444	-4.57696198537726	Heart_Atrial_Appendage	1	0.132545849254444
Brain_Hippocampus_GENE_MARCKS	0.0722313206481539	-0.00105050080834165	1.85946819534879	0.0634794479771651	0.132546286536352	-4.57697825835003	Brain_Hippocampus	1	0.132546286536352
Heart_Atrial_Appendage_GENE_VWA5A	0.129659173683538	-0.000963753004117198	1.85944411387854	0.0634828645394495	0.132551152302585	-4.5770211687553	Heart_Atrial_Appendage	1	0.132551152302585
Brain_Hypothalamus_GENE_ENSG00000271825	0.0395362258490503	0.0011285092158582	1.85943631820211	0.0634839705848775	0.132551193664558	-4.57703505963487	Brain_Hypothalamus	1	0.132551193664558
Brain_Amygdala_GENE_BBS2	0.0734273373141159	-0.00198904175669976	1.85940027512434	0.0634890845604936	0.132559603229496	-4.57709928295541	Brain_Amygdala	1	0.132559603229496
Brain_Nucleus_accumbens_basal_ganglia_GENE_FAM98B	-0.0638712399085555	0.000276222379170105	-1.85937435933513	0.0634927618356832	0.13256501285434	-4.57714546021774	Brain_Nucleus_accumbens_basal_ganglia	1	0.13256501285434
Brain_Frontal_Cortex_BA9_GENE_ENSG00000279572	-0.10829748404444	0.00421134005741206	-1.85936537985004	0.0634940360050371	0.132565404992945	-4.57716145989247	Brain_Frontal_Cortex_BA9	1	0.132565404992945
Heart_Left_Ventricle_GENE_ENSG00000272854	-0.0996300035127873	-0.00442003618907017	-1.85935614193622	0.0634953468669681	0.132565873725061	-4.57717791995663	Heart_Left_Ventricle	1	0.132565873725061
Heart_Atrial_Appendage_GENE_SEC24B	-0.0256430251729284	0.000863151700523127	-1.8593018569137	0.0635030503761438	0.132579688810759	-4.57727464308058	Heart_Atrial_Appendage	1	0.132579688810759
Heart_Left_Ventricle_GENE_DNAJC9.AS1	-0.0545241696066707	-0.000907972228089203	-1.85925391817857	0.0635098539365774	0.132591624570961	-4.57736005629689	Heart_Left_Ventricle	1	0.132591624570961
Brain_Amygdala_GENE_SEMA3B	-0.244204010564581	-0.00181207331381967	-1.85916835020226	0.063521999414397	0.13261393349538	-4.57751250873312	Brain_Amygdala	1	0.13261393349538
Brain_Amygdala_GENE_CMC2	-0.0477455889416549	0.00184024710202923	-1.85916332215197	0.0635227131533089	0.13261393349538	-4.57752146675828	Brain_Amygdala	1	0.13261393349538
Brain_Amygdala_GENE_TOP1	-0.0294754544543372	0.000185742450069848	-1.85914963656732	0.0635246558752222	0.132615720444487	-4.57754584901258	Brain_Amygdala	1	0.132615720444487
Brain_Putamen_basal_ganglia_GENE_ENSG00000279713	0.0396191602818982	0.00114817924894719	1.85903172633198	0.0635413957300364	0.132648397682706	-4.57775591069104	Brain_Putamen_basal_ganglia	1	0.132648397682706
Brain_Frontal_Cortex_BA9_GENE_SNHG12	0.1302693996615	-0.00682935958218142	1.85895481886313	0.0635523163427258	0.13266892581764	-4.57789291725479	Brain_Frontal_Cortex_BA9	1	0.13266892581764
Brain_Cerebellar_Hemisphere_GENE_LAIR1	0.100502431929229	-0.00454921138359049	1.85890799201442	0.0635589663657763	0.132680538313996	-4.57797633405306	Brain_Cerebellar_Hemisphere	1	0.132680538313996
Heart_Atrial_Appendage_GENE_CD99	0.063364481910897	0.000960626319818203	1.85888062926978	0.0635628524990816	0.132686380839898	-4.57802507676454	Heart_Atrial_Appendage	1	0.132686380839898
Heart_Left_Ventricle_GENE_SLC35G5	-0.094997247841379	-0.00473190453842242	-1.85885199074491	0.0635669200330486	0.132692601830252	-4.57807609133238	Heart_Left_Ventricle	1	0.132692601830252
Brain_Frontal_Cortex_BA9_GENE_ENSG00000257511	0.169157785348715	-0.0115638608931874	1.85882437423419	0.0635708426143956	0.132698520031979	-4.57812528462405	Brain_Frontal_Cortex_BA9	1	0.132698520031979
Brain_Anterior_cingulate_cortex_BA24_GENE_GHRL	0.0248273998413815	-0.00103093297888551	1.85876525156097	0.0635792409277699	0.132713780566779	-4.57823059741827	Brain_Anterior_cingulate_cortex_BA24	1	0.132713780566779
Brain_Caudate_basal_ganglia_GENE_ENSG00000287261	0.0318787300599093	-0.000872048927528414	1.85867481620535	0.0635920889526636	0.132738328641584	-4.57839167981102	Brain_Caudate_basal_ganglia	1	0.132738328641584
Brain_Substantia_nigra_GENE_S1PR3	-0.117754149163184	0.00219723727253196	-1.85865844718779	0.0635944147060086	0.132740912691061	-4.5784208352856	Brain_Substantia_nigra	1	0.132740912691061
Heart_Left_Ventricle_GENE_RPL23P2	0.0869684071055949	-0.00504100276329753	1.85861806232438	0.0636001529956485	0.132748837973547	-4.57849276520475	Heart_Left_Ventricle	1	0.132748837973547
Heart_Atrial_Appendage_GENE_PSAT1	0.0602054914570403	-0.0037459904790879	1.85861297650753	0.0636008756703241	0.132748837973547	-4.57850182349905	Heart_Atrial_Appendage	1	0.132748837973547
Brain_Putamen_basal_ganglia_GENE_SHROOM2	0.0119013053634756	2.57924563732702e-05	1.85860875756547	0.0636014751706444	0.132748837973547	-4.57850933779322	Brain_Putamen_basal_ganglia	1	0.132748837973547
Brain_Nucleus_accumbens_basal_ganglia_GENE_TAP2	0.137376006556134	-0.00525032475213658	1.85859634328452	0.0636032392337327	0.132750249328053	-4.57853144858456	Brain_Nucleus_accumbens_basal_ganglia	1	0.132750249328053
Brain_Nucleus_accumbens_basal_ganglia_GENE_DBH.AS1	0.112344795185398	8.34633205974587e-05	1.85858139110067	0.0636053639853515	0.132752413436716	-4.57855807938303	Brain_Nucleus_accumbens_basal_ganglia	1	0.132752413436716
Heart_Atrial_Appendage_GENE_STAT4	0.112501549916884	-0.00214080691303682	1.8585225935636	0.0636137198675893	0.132767582404088	-4.57866279951597	Heart_Atrial_Appendage	1	0.132767582404088
Brain_Caudate_basal_ganglia_GENE_MFAP3L	-0.0875680014872085	6.10083260012425e-05	-1.85846306491737	0.0636221805760393	0.13278281622035	-4.57876881844325	Brain_Caudate_basal_ganglia	1	0.13278281622035
Heart_Atrial_Appendage_GENE_ENSG00000272158	0.0699601537661965	-0.00232192010409405	1.85845592654021	0.0636231952044111	0.13278281622035	-4.57878153147696	Heart_Atrial_Appendage	1	0.13278281622035
Brain_Frontal_Cortex_BA9_GENE_FBXW7	-0.102883939131199	0.00501105868981146	-1.85843526776097	0.0636261316593188	0.132784983460043	-4.57881832328712	Brain_Frontal_Cortex_BA9	1	0.132784983460043
Brain_Frontal_Cortex_BA9_GENE_AGAP11	0.090477653316299	-0.00375023517410459	1.85843330997838	0.0636264099458783	0.132784983460043	-4.57882180993711	Brain_Frontal_Cortex_BA9	1	0.132784983460043
Heart_Atrial_Appendage_GENE_ENSG00000277767	-0.0968747452132001	0.000298789421477599	-1.85840307280986	0.0636307080984317	0.132791682448915	-4.57887565939031	Heart_Atrial_Appendage	1	0.132791682448915
Heart_Atrial_Appendage_GENE_LRP1.AS	-0.0160042154137363	0.000221628796250156	-1.85838721413895	0.063632962472677	0.132794116096313	-4.57890390179334	Heart_Atrial_Appendage	1	0.132794116096313
Brain_Frontal_Cortex_BA9_GENE_ENSG00000276517	0.112507607732264	-0.00826470848217601	1.85837041133501	0.0636353511314308	0.132796829890829	-4.57893382532507	Brain_Frontal_Cortex_BA9	1	0.132796829890829
Brain_Frontal_Cortex_BA9_GENE_ENSG00000272264	0.12042208538629	0.00494449240996649	1.85828406662637	0.0636476269235044	0.132820176110223	-4.57908758941348	Brain_Frontal_Cortex_BA9	1	0.132820176110223
Brain_Anterior_cingulate_cortex_BA24_GENE_BRD8	-0.0544135219440222	-0.000964278810110033	-1.85827566581383	0.0636488213877568	0.132820397358024	-4.57910254934309	Brain_Anterior_cingulate_cortex_BA24	1	0.132820397358024
Heart_Left_Ventricle_GENE_ENSG00000274677	-0.112556448059429	0.0019331536880486	-1.85818168769119	0.0636621848737105	0.132846012103169	-4.57926989837706	Heart_Left_Ventricle	1	0.132846012103169
Brain_Cerebellar_Hemisphere_GENE_G0S2	-0.284325359108178	0.00611845226856174	-1.8581615302104	0.0636650515265803	0.132849722253895	-4.57930579218453	Brain_Cerebellar_Hemisphere	1	0.132849722253895
Heart_Left_Ventricle_GENE_ENDOU	0.0447122937193393	0.00097433359171694	1.85814486455624	0.0636674216775559	0.132852396246046	-4.57933546791309	Heart_Left_Ventricle	1	0.132852396246046
Brain_Hippocampus_GENE_BCL10	-0.0322539223065421	-0.00025029937937788	-1.85807460774317	0.063677414243268	0.132870975278766	-4.57946056795106	Brain_Hippocampus	1	0.132870975278766
Brain_Putamen_basal_ganglia_GENE_BCKDK	0.065843654967468	-0.00101818786501462	1.85805872235028	0.0636796737889929	0.132873310768583	-4.57948885300524	Brain_Putamen_basal_ganglia	1	0.132873310768583
Brain_Cerebellar_Hemisphere_GENE_INTS11	-0.073994046955726	0.00152694097028474	-1.85805142872187	0.0636807112603587	0.132873310768583	-4.5795018397413	Brain_Cerebellar_Hemisphere	1	0.132873310768583
Heart_Left_Ventricle_GENE_TTC12	-0.00571806142241774	0.000195307668614693	-1.85802862861801	0.0636839545176301	0.13287571570769	-4.57954243634781	Heart_Left_Ventricle	1	0.13287571570769
Brain_Hippocampus_GENE_ENSG00000276148	-0.119283480012475	0.00119140381581467	-1.85802801616558	0.063684041639331	0.13287571570769	-4.57954352684001	Brain_Hippocampus	1	0.13287571570769
Heart_Atrial_Appendage_GENE_WBP1	-0.124185815347685	0.00291647081922358	-1.85801133241589	0.0636864149500151	0.13287626683819	-4.57957323268262	Heart_Atrial_Appendage	1	0.13287626683819
Brain_Frontal_Cortex_BA9_GENE_RNF32.AS1	0.073342578843919	-0.000695824705156558	1.85800740160899	0.0636869741291012	0.13287626683819	-4.57958023154636	Brain_Frontal_Cortex_BA9	1	0.13287626683819
Brain_Cerebellar_Hemisphere_GENE_CCDC188	0.226564639038453	-0.00805946835583718	1.85800319545749	0.063687572481988	0.13287626683819	-4.57958772064934	Brain_Cerebellar_Hemisphere	1	0.13287626683819
Brain_Frontal_Cortex_BA9_GENE_ENSG00000224934	0.0670921103347042	0.00150703378820927	1.85795547584261	0.0636943612390734	0.132888158684225	-4.57967268482132	Brain_Frontal_Cortex_BA9	1	0.132888158684225
Brain_Hypothalamus_GENE_AFG3L2	-0.0379729768297858	-0.00150452192863709	-1.85791444565705	0.0637001988140551	0.132898065667319	-4.57974573682602	Brain_Hypothalamus	1	0.132898065667319
Brain_Anterior_cingulate_cortex_BA24_GENE_ABR	-0.0484505285762426	0.0021402834225344	-1.85780070895021	0.063716383035447	0.132929558206383	-4.57994823049301	Brain_Anterior_cingulate_cortex_BA24	1	0.132929558206383
Brain_Cerebellar_Hemisphere_GENE_MTND4LP14	-0.214120368676913	9.4888610275478e-05	-1.85777674361621	0.0637197936289429	0.13293440089162	-4.57999089614533	Brain_Cerebellar_Hemisphere	1	0.13293440089162
Brain_Putamen_basal_ganglia_GENE_NET1	-0.183958884124927	0.00659728234967704	-1.85774685150817	0.0637240478950325	0.132938773798808	-4.58004411251329	Brain_Putamen_basal_ganglia	1	0.132938773798808
Brain_Frontal_Cortex_BA9_GENE_GNL2	0.0652565216051838	0.000166917393376116	1.85774175783582	0.063724772853564	0.132938773798808	-4.58005318059975	Brain_Frontal_Cortex_BA9	1	0.132938773798808
Heart_Atrial_Appendage_GENE_SLC12A2	0.0229915046163861	0.000182670190366876	1.85773905216272	0.0637251579421223	0.132938773798808	-4.58005799740488	Heart_Atrial_Appendage	1	0.132938773798808
Brain_Putamen_basal_ganglia_GENE_PDE4B	-0.0154922293021828	-9.03359366291211e-05	-1.85766795403088	0.0637352777700031	0.132957612071218	-4.58018456817431	Brain_Putamen_basal_ganglia	1	0.132957612071218
Brain_Frontal_Cortex_BA9_GENE_STAT5A	0.165272789774661	-0.00552522427107172	1.85765272372766	0.063737445764424	0.132959861732074	-4.58021168093969	Brain_Frontal_Cortex_BA9	1	0.132959861732074
Brain_Cerebellar_Hemisphere_GENE_PSMC4	-0.0514409573785569	0.00155628219074251	-1.85760275572977	0.0637445590090744	0.132972427207073	-4.58030063170522	Brain_Cerebellar_Hemisphere	1	0.132972427207073
Brain_Cerebellar_Hemisphere_GENE_GOLIM4	0.0544229435419497	0.0001524817215246	1.85758643348888	0.0637468827205622	0.13297500136113	-4.58032968730692	Brain_Cerebellar_Hemisphere	1	0.13297500136113
Brain_Amygdala_GENE_MAOA	0.0393579254983223	-7.76214949128345e-05	1.85756293231482	0.0637502285821844	0.132979707579945	-4.58037152185208	Brain_Amygdala	1	0.132979707579945
Brain_Nucleus_accumbens_basal_ganglia_GENE_MAPT	-0.0582370162372569	0.00107075161981218	-1.85755166165582	0.0637518332372515	0.132980781632371	-4.58039158461721	Brain_Nucleus_accumbens_basal_ganglia	1	0.132980781632371
Brain_Cerebellar_Hemisphere_GENE_L3MBTL2.AS1	0.0607547923007766	-0.00391819501332649	1.8574622731544	0.0637645610701699	0.13300505723344	-4.58055069976129	Brain_Cerebellar_Hemisphere	1	0.13300505723344
Brain_Substantia_nigra_GENE_CD276	0.0909427673981591	-0.00482767639315212	1.85744347533221	0.063767237918685	0.133008367241702	-4.58058415968214	Brain_Substantia_nigra	1	0.133008367241702
Brain_Frontal_Cortex_BA9_GENE_TRMT5	-0.0738017373482059	-0.0004849679730374	-1.85741164067734	0.0637717714512292	0.133015549819681	-4.58064082426189	Brain_Frontal_Cortex_BA9	1	0.133015549819681
Heart_Left_Ventricle_GENE_ABT1	0.0525106208084949	-0.00340078352619248	1.85736498164692	0.063778416586475	0.133027136470633	-4.58072387398239	Heart_Left_Ventricle	1	0.133027136470633
Brain_Anterior_cingulate_cortex_BA24_GENE_ENSG00000276538	0.167850339839742	-0.00921058640548896	1.85733863556933	0.0637821690233836	0.133031067088022	-4.58077076719692	Brain_Anterior_cingulate_cortex_BA24	1	0.133031067088022
Brain_Hippocampus_GENE_ADCK5	0.0305749879230101	0.000656996141982786	1.85733644230698	0.0637824814150763	0.133031067088022	-4.5807746709409	Brain_Hippocampus	1	0.133031067088022
Brain_Frontal_Cortex_BA9_GENE_FERMT2	0.129637003904909	-0.00468694675158561	1.85731195907447	0.0637859687074736	0.133036066682088	-4.58081824784975	Brain_Frontal_Cortex_BA9	1	0.133036066682088
Brain_Caudate_basal_ganglia_GENE_ENSG00000289414	0.118731995580772	0.00340775759686613	1.85728334563571	0.0637900444898103	0.133042293476261	-4.58086917525954	Brain_Caudate_basal_ganglia	1	0.133042293476261
Heart_Left_Ventricle_GENE_C9orf64	0.0361654711218374	-0.00188003192678783	1.85726146843142	0.0637931608885924	0.133045654693174	-4.58090811271136	Heart_Left_Ventricle	1	0.133045654693174
Brain_Substantia_nigra_GENE_RHBDD1	0.0178239308169483	0.000463197397285684	1.85725672451063	0.0637938366747986	0.133045654693174	-4.58091655596935	Brain_Substantia_nigra	1	0.133045654693174
Heart_Atrial_Appendage_GENE_HEIH	0.0246356114284078	0.000581550448545688	1.85723970943085	0.0637962605743678	0.133046401862927	-4.58094683933277	Heart_Atrial_Appendage	1	0.133046401862927
Brain_Putamen_basal_ganglia_GENE_SF3B4	0.0329376672529073	-0.0026351673097049	1.85723890254434	0.0637963755220561	0.133046401862927	-4.58094827541908	Brain_Putamen_basal_ganglia	1	0.133046401862927
Heart_Atrial_Appendage_GENE_RNF111	0.0234165975907985	0.000227151070424786	1.85721113867611	0.063800330820292	0.133050586943302	-4.58099768881905	Heart_Atrial_Appendage	1	0.133050586943302
Brain_Hippocampus_GENE_KLF3.AS1	-0.0651799501132027	0.000880295930384687	-1.85720950934516	0.0638005629444662	0.133050586943302	-4.58100058863669	Brain_Hippocampus	1	0.133050586943302
Heart_Atrial_Appendage_GENE_ZNF641	-0.137236073259833	0.00635383133997656	-1.85716256436769	0.0638072513054399	0.133061308103341	-4.58108413833703	Heart_Atrial_Appendage	1	0.133061308103341
Heart_Left_Ventricle_GENE_IFI27L2	0.120438381384184	-0.00648784088124697	1.85715760341136	0.0638079581384361	0.133061308103341	-4.5810929674113	Heart_Left_Ventricle	1	0.133061308103341
Brain_Frontal_Cortex_BA9_GENE_AMIGO2	-0.14101813505749	-0.00460869323401601	-1.85715046506576	0.063808975215453	0.133061308103341	-4.58110567157094	Brain_Frontal_Cortex_BA9	1	0.133061308103341
Heart_Atrial_Appendage_GENE_CCDC194	-0.0580025700923058	0.00121554276511069	-1.85707384206707	0.0638198933652357	0.133081801595601	-4.58124203497866	Heart_Atrial_Appendage	1	0.133081801595601
Brain_Nucleus_accumbens_basal_ganglia_GENE_C11orf71	-0.0558688431747971	0.00155356992764944	-1.85705832316135	0.0638221048705923	0.133084138980667	-4.5812696527835	Brain_Nucleus_accumbens_basal_ganglia	1	0.133084138980667
Brain_Nucleus_accumbens_basal_ganglia_GENE_AKT3	0.0274516737051215	-0.00206176442609314	1.85701796097189	0.0638278569391662	0.133093859068925	-4.58134148120577	Brain_Nucleus_accumbens_basal_ganglia	1	0.133093859068925
Brain_Caudate_basal_ganglia_GENE_ENSG00000249755	0.095375620951566	-0.00201859415673374	1.85697902497561	0.0638334061658918	0.133103155866366	-4.58141077011845	Brain_Caudate_basal_ganglia	1	0.133103155866366
Brain_Substantia_nigra_GENE_ENSG00000286276	-0.0627297536933301	0.00166514447722305	-1.8569505132017	0.0638374699674887	0.133109355043192	-4.5814615075998	Brain_Substantia_nigra	1	0.133109355043192
Heart_Left_Ventricle_GENE_ENSG00000279739	-0.122944807500505	-0.00424673046051818	-1.85692662953496	0.0638408742868699	0.133114178926221	-4.5815040086458	Heart_Left_Ventricle	1	0.133114178926221
Brain_Cerebellar_Hemisphere_GENE_ATP6V1E1P1	-0.160069537559661	-0.00483639985408163	-1.85689992363487	0.0638446810585171	0.133119841780585	-4.58155153122418	Brain_Cerebellar_Hemisphere	1	0.133119841780585
Brain_Putamen_basal_ganglia_GENE_CNNM4	0.0599175062209886	-0.00269508352578728	1.85688250232876	0.06384716446628	0.133122745198565	-4.58158253170215	Brain_Putamen_basal_ganglia	1	0.133122745198565
Heart_Atrial_Appendage_GENE_ZNF263	0.063626434576125	-0.0019487622706139	1.85684372855028	0.06385269195683	0.133131995388591	-4.58165152697169	Heart_Atrial_Appendage	1	0.133131995388591
Brain_Putamen_basal_ganglia_GENE_ZNF324	0.104011720388842	-0.00617192005235785	1.85683230889043	0.0638543199898302	0.133133115085412	-4.581671847199	Brain_Putamen_basal_ganglia	1	0.133133115085412
Brain_Caudate_basal_ganglia_GENE_MRFAP1L1	-0.0551961981418483	0.000378067093170858	-1.85676503135761	0.063863912045418	0.133150839055481	-4.58179155883431	Brain_Caudate_basal_ganglia	1	0.133150839055481
Heart_Atrial_Appendage_GENE_WDR26	-0.0667261931852517	0.00438430960738221	-1.85673788010493	0.0638677834575883	0.133156635567445	-4.58183986975044	Heart_Atrial_Appendage	1	0.133156635567445
Heart_Atrial_Appendage_GENE_LAMB3	0.134576421148109	-0.00472531928841746	1.85667166984832	0.0638772249857032	0.133173779085369	-4.58195767642357	Heart_Atrial_Appendage	1	0.133173779085369
Heart_Atrial_Appendage_GENE_RPS4XP16	-0.151318452389785	0.00959125325817082	-1.85666491056372	0.06387818891914	0.133173779085369	-4.58196970285908	Heart_Atrial_Appendage	1	0.133173779085369
Brain_Frontal_Cortex_BA9_GENE_PSMB9	0.224263622152497	-0.0121745663210084	1.85665470164054	0.063879644824215	0.133174539125097	-4.58198786697104	Brain_Frontal_Cortex_BA9	1	0.133174539125097
Brain_Substantia_nigra_GENE_AIFM2	0.115963564394297	-0.000908186827117794	1.85664565263611	0.0638809353350522	0.133174954335356	-4.58200396722811	Brain_Substantia_nigra	1	0.133174954335356
Heart_Atrial_Appendage_GENE_FABP2	0.133985202761408	-0.000840078760726633	1.85658843711693	0.0638890955443658	0.133189690801877	-4.58210576498312	Heart_Atrial_Appendage	1	0.133189690801877
Brain_Hippocampus_GENE_CDH24	0.0516184847138522	0.000352751664244213	1.85657580366796	0.0638908974723292	0.133190424505399	-4.58212824197657	Brain_Hippocampus	1	0.133190424505399
Brain_Caudate_basal_ganglia_GENE_ENSG00000272950	-0.15731909110341	0.00253935414854292	-1.8565676817974	0.0638920559292536	0.133190424505399	-4.58214269204678	Brain_Caudate_basal_ganglia	1	0.133190424505399
Brain_Putamen_basal_ganglia_GENE_TSPYL2	0.202050275886797	-0.0131293623736922	1.85656301267574	0.0638927219137989	0.133190424505399	-4.58215099911176	Brain_Putamen_basal_ganglia	1	0.133190424505399
Brain_Putamen_basal_ganglia_GENE_IFI16	0.0774256431221571	-0.0039200844013757	1.85650695579837	0.0639007180878503	0.133204817759514	-4.5822507310603	Brain_Putamen_basal_ganglia	1	0.133204817759514
Heart_Atrial_Appendage_GENE_POPDC3	0.0836676296972633	-0.00151496829034856	1.85648089404945	0.0639044359206633	0.133210292219452	-4.58229709704359	Heart_Atrial_Appendage	1	0.133210292219452
Brain_Nucleus_accumbens_basal_ganglia_GENE_RNF144B	0.0345956738327765	-0.00121520708072374	1.85641251349	0.0639141915852034	0.133228352278902	-4.58241874859722	Brain_Nucleus_accumbens_basal_ganglia	1	0.133228352278902
Brain_Frontal_Cortex_BA9_GENE_ZNF652.AS1	-0.0556646868771321	0.00134004833699126	-1.85637235156108	0.0639199219509075	0.133238021178391	-4.58249019609718	Brain_Frontal_Cortex_BA9	1	0.133238021178391
Brain_Nucleus_accumbens_basal_ganglia_GENE_ANXA2	0.172462595403811	-0.00801263494043934	1.856277772515	0.0639334183150287	0.133263877323443	-4.58265844484437	Brain_Nucleus_accumbens_basal_ganglia	1	0.133263877323443
Heart_Left_Ventricle_GENE_TESK1	0.0773366022212671	0.00279150995313175	1.85623088271149	0.0639401103322406	0.133275549733921	-4.58274185500963	Heart_Left_Ventricle	1	0.133275549733921
Brain_Putamen_basal_ganglia_GENE_ENSG00000286403	-0.111055752016196	0.00346741661633704	-1.85617935401113	0.0639474650722514	0.133288603088849	-4.58283351470063	Brain_Putamen_basal_ganglia	1	0.133288603088849
Brain_Caudate_basal_ganglia_GENE_TM4SF1	0.309035294346993	-0.014994431026362	1.85617064992071	0.0639487074844411	0.133288916013244	-4.58284899736281	Brain_Caudate_basal_ganglia	1	0.133288916013244
Heart_Atrial_Appendage_GENE_GAREM2	0.0490396488370715	-0.00428327259268105	1.85612682625776	0.0639549631290134	0.133299677877726	-4.58292694892957	Heart_Atrial_Appendage	1	0.133299677877726
Heart_Atrial_Appendage_GENE_ENSG00000280003	0.0428759789638045	-0.000344506090927504	1.85609519585816	0.0639594785510753	0.133306812335701	-4.58298321053709	Heart_Atrial_Appendage	1	0.133306812335701
Brain_Hypothalamus_GENE_PURG	-0.0461410263197471	0.00451958135572432	-1.85607523045908	0.0639623288628951	0.133310476122246	-4.5830187228937	Brain_Hypothalamus	1	0.133310476122246
Heart_Atrial_Appendage_GENE_RNF187	-0.0405719908502295	0.000541374506251905	-1.85590593560895	0.0639865020591226	0.133358365060776	-4.58331983164639	Heart_Atrial_Appendage	1	0.133358365060776
Brain_Amygdala_GENE_POLR1D	-0.0726142566967736	0.00356213728180349	-1.85589900613257	0.0639874916631717	0.133358365060776	-4.58333215587347	Brain_Amygdala	1	0.133358365060776
Brain_Cerebellar_Hemisphere_GENE_ENSG00000284664	0.140579677330685	-0.0028394115076567	1.85588230069477	0.0639898774321687	0.133361059627215	-4.58336186667744	Brain_Cerebellar_Hemisphere	1	0.133361059627215
Brain_Hypothalamus_GENE_ZNF136	-0.0340428608273619	-0.000617173483029396	-1.85581581638227	0.0639993730470554	0.133378571451268	-4.58348010713807	Brain_Hypothalamus	1	0.133378571451268
Heart_Atrial_Appendage_GENE_RPL7AP65	-0.0451488497926378	0.00133403986262148	-1.85580118075386	0.0640014635358068	0.133380650209165	-4.58350613562566	Heart_Atrial_Appendage	1	0.133380650209165
Brain_Substantia_nigra_GENE_UBAP1L	0.0678731125668178	0.000775300823047836	1.85578453993431	0.0640038405059201	0.133382100656373	-4.58353572996542	Brain_Substantia_nigra	1	0.133382100656373
Brain_Nucleus_accumbens_basal_ganglia_GENE_DDX42	0.0494688367800615	-0.0034577453399962	1.85578100384415	0.0640043456094878	0.133382100656373	-4.5835420185795	Brain_Nucleus_accumbens_basal_ganglia	1	0.133382100656373
Brain_Nucleus_accumbens_basal_ganglia_GENE_ENSG00000285103	0.107208329192974	-0.00290489075688179	1.85576253885634	0.0640069832460802	0.133385319458864	-4.58357485668516	Brain_Nucleus_accumbens_basal_ganglia	1	0.133385319458864
Brain_Nucleus_accumbens_basal_ganglia_GENE_SV2C	-0.0648980237428125	0.00103701977070885	-1.85572741176076	0.0640120012347908	0.13339249685246	-4.58363732576684	Brain_Nucleus_accumbens_basal_ganglia	1	0.13339249685246
Brain_Amygdala_GENE_ZNF260	0.027672229520389	0.000333701160182025	1.85572312459738	0.0640126136885242	0.13339249685246	-4.5836449498629	Brain_Amygdala	1	0.13339249685246
Brain_Nucleus_accumbens_basal_ganglia_GENE_RHBDD3	0.0655830176350781	-0.0011778018141439	1.85565547011118	0.0640222792862811	0.133410360258646	-4.5837652612163	Brain_Nucleus_accumbens_basal_ganglia	1	0.133410360258646
Heart_Atrial_Appendage_GENE_APPL1	0.0449094173490099	-0.000844729883677204	1.85564092609432	0.064024357305054	0.133412412240589	-4.58379112457269	Heart_Atrial_Appendage	1	0.133412412240589
Brain_Anterior_cingulate_cortex_BA24_GENE_BBS5	0.0598430645757764	-0.00320994224408149	1.85561150308544	0.0640285613739102	0.133417125469558	-4.58384344635345	Brain_Anterior_cingulate_cortex_BA24	1	0.133417125469558
Brain_Cerebellar_Hemisphere_GENE_NOS2P3	-0.067253222314228	0.00301148081659823	-1.85560979220002	0.0640288058386086	0.133417125469558	-4.5838464887285	Brain_Cerebellar_Hemisphere	1	0.133417125469558
Brain_Frontal_Cortex_BA9_GENE_TMEM14B.DT	-0.102814055009099	0.00504566969249367	-1.85559167503248	0.0640313946087134	0.133420241467661	-4.58387870533895	Brain_Frontal_Cortex_BA9	1	0.133420241467661
Brain_Hypothalamus_GENE_SIGLEC8	-0.132441270232773	0.00111038065221903	-1.85555860674784	0.0640361199740101	0.133427809240818	-4.58393750777215	Brain_Hypothalamus	1	0.133427809240818
Heart_Atrial_Appendage_GENE_ZNF443	0.0370919185067685	-0.000223054935094807	1.85553128281019	0.0640400247060439	0.133433666885721	-4.58398609475568	Heart_Atrial_Appendage	1	0.133433666885721
Heart_Left_Ventricle_GENE_BAZ1A.AS1	0.083071101597786	-0.00407513788225949	1.85551922284525	0.0640417482001223	0.133434221483191	-4.58400753936526	Heart_Left_Ventricle	1	0.133434221483191
Brain_Putamen_basal_ganglia_GENE_KDELR3	0.037614364897628	-0.0017092987015636	1.85551411746594	0.0640424778233483	0.133434221483191	-4.58401661753158	Brain_Putamen_basal_ganglia	1	0.133434221483191
Heart_Atrial_Appendage_GENE_RAP2B	0.10513383875027	0.00205195810455005	1.85547735471727	0.0640477318879593	0.133442890041215	-4.58408198674406	Heart_Atrial_Appendage	1	0.133442890041215
Brain_Cerebellar_Hemisphere_GENE_DBR1	-0.0473136033641519	-0.000701576968557978	-1.8554580792243	0.0640504868486699	0.13344635153098	-4.58411626070494	Brain_Cerebellar_Hemisphere	1	0.13344635153098
Brain_Hippocampus_GENE_MPI	-0.0674221087690248	-0.00105333660361855	-1.85541761901276	0.0640562699663443	0.1334561218257	-4.58418820229757	Brain_Hippocampus	1	0.1334561218257
Heart_Atrial_Appendage_GENE_CXCL5	0.2772062944791	-0.0172073407601851	1.85535903954318	0.0640646436981484	0.13346686504113	-4.58429235868021	Heart_Atrial_Appendage	1	0.13346686504113
Brain_Cerebellar_Hemisphere_GENE_CSAD	0.0613036721870816	-0.00280799052359405	1.85535877586546	0.0640646813920114	0.13346686504113	-4.58429282750128	Brain_Cerebellar_Hemisphere	1	0.13346686504113
Brain_Nucleus_accumbens_basal_ganglia_GENE_UST	-0.0328861311164338	-0.00130238246599773	-1.85535859173712	0.0640647077139602	0.13346686504113	-4.58429315488288	Brain_Nucleus_accumbens_basal_ganglia	1	0.13346686504113
Brain_Hippocampus_GENE_EZH1	0.0861102395945476	0.000549510638843286	1.85530022304505	0.0640730522241219	0.133481970410673	-4.58439693324112	Brain_Hippocampus	1	0.133481970410673
Brain_Hippocampus_GENE_IFNA2	-0.0925175773573388	0.00128585318138458	-1.85528734105334	0.0640748939817747	0.133483528455477	-4.58441983672849	Brain_Hippocampus	1	0.133483528455477
Brain_Caudate_basal_ganglia_GENE_ENSG00000259659	0.0753051429088269	-0.00521391250651307	1.85527228368504	0.0640770468118362	0.133484298050778	-4.58444660771922	Brain_Caudate_basal_ganglia	1	0.133484298050778
Brain_Caudate_basal_ganglia_GENE_PSME4	0.0648775924149915	-0.00320011123245523	1.85526711760172	0.0640777854473661	0.133484298050778	-4.5844557926194	Brain_Caudate_basal_ganglia	1	0.133484298050778
Brain_Cerebellar_Hemisphere_GENE_TRIM33	0.0383489881850749	-0.00160046013184982	1.85525803276151	0.0640790843954624	0.133484298050778	-4.58447194470763	Brain_Cerebellar_Hemisphere	1	0.133484298050778
Brain_Hypothalamus_GENE_ENSG00000272077	0.113936871539829	0.0021527881559378	1.85525415436796	0.0640796389338068	0.133484298050778	-4.58447884014413	Brain_Hypothalamus	1	0.133484298050778
Brain_Nucleus_accumbens_basal_ganglia_GENE_ENSG00000273240	-0.182179049598244	0.0126780531118655	-1.85524124928103	0.0640814841504856	0.133485863128241	-4.58450178413089	Brain_Nucleus_accumbens_basal_ganglia	1	0.133485863128241
Heart_Atrial_Appendage_GENE_CLSTN1	-0.100827620240442	0.00495295211116403	-1.8552051741764	0.0640866425346681	0.133494329575987	-4.58456592131472	Heart_Atrial_Appendage	1	0.133494329575987
Brain_Nucleus_accumbens_basal_ganglia_GENE_GSEC	0.0355648706208049	0.0015784045604328	1.85515370089559	0.0640940033013669	0.13350738328285	-4.58465743246585	Brain_Nucleus_accumbens_basal_ganglia	1	0.13350738328285
Brain_Caudate_basal_ganglia_GENE_RRN3	0.0389055429050859	-0.0031076644781107	1.8551255304327	0.0640980320218091	0.133513496032318	-4.58470751392186	Brain_Caudate_basal_ganglia	1	0.133513496032318
Heart_Atrial_Appendage_GENE_RAB11B	0.0391275308769086	-0.00103132924955937	1.8550955897322	0.0641023141376787	0.133519361622217	-4.58476074168341	Heart_Atrial_Appendage	1	0.133519361622217
Brain_Caudate_basal_ganglia_GENE_CCNDBP1	-0.0691958768758707	-1.17846008043116e-05	-1.85509054014604	0.064103036352306	0.133519361622217	-4.58476971861651	Brain_Caudate_basal_ganglia	1	0.133519361622217
Brain_Substantia_nigra_GENE_MGAT5	-0.0543725535708315	-0.00231281774574805	-1.85503742151501	0.0641106340270526	0.13353290745478	-4.58486414913022	Brain_Substantia_nigra	1	0.13353290745478
Brain_Frontal_Cortex_BA9_GENE_B9D1	-0.054018508616002	0.00240120857586944	-1.8549844205823	0.0641182156101518	0.133546419308998	-4.58495836774697	Brain_Frontal_Cortex_BA9	1	0.133546419308998
Heart_Atrial_Appendage_GENE_RPL41	0.0511681125165327	-0.00212484243433284	1.85495512396344	0.0641224066992739	0.13355286904878	-4.58501044657469	Heart_Atrial_Appendage	1	0.13355286904878
Brain_Anterior_cingulate_cortex_BA24_GENE_CDCA7	-0.0742862706932098	0.00270851431945747	-1.854850898467	0.0641373187344418	0.133579405047984	-4.58519571535249	Brain_Anterior_cingulate_cortex_BA24	1	0.133579405047984
Heart_Atrial_Appendage_GENE_ETNPPL	0.244887084045164	-0.0177112115648601	1.85485077300659	0.0641373366863871	0.133579405047984	-4.58519593836176	Heart_Atrial_Appendage	1	0.133579405047984
Brain_Hypothalamus_GENE_SIRT5	-0.0478415877338452	0.00111886919039211	-1.85478845067206	0.0641462548113738	0.133595698766424	-4.58530671615127	Brain_Hypothalamus	1	0.133595698766424
Brain_Anterior_cingulate_cortex_BA24_GENE_RB1CC1	-0.184601196820582	0.00345441100253738	-1.85477119188124	0.0641487246701485	0.133598562525368	-4.58533739295782	Brain_Anterior_cingulate_cortex_BA24	1	0.133598562525368
Brain_Cerebellar_Hemisphere_GENE_ENSG00000288877	0.18186289534357	-0.00733749038839224	1.8547552214168	0.0641510102301584	0.133601042365528	-4.58536577956484	Brain_Cerebellar_Hemisphere	1	0.133601042365528
Brain_Amygdala_GENE_FAM228B	0.0428321083412888	0.000939711191925409	1.85473412806687	0.0641540290382377	0.13360504915911	-4.58540327144448	Brain_Amygdala	1	0.13360504915911
Brain_Nucleus_accumbens_basal_ganglia_GENE_SMARCE1P5	0.168516619887945	0.00562581096718374	1.85471697226333	0.0641564844048674	0.133607882431517	-4.58543376431409	Brain_Nucleus_accumbens_basal_ganglia	1	0.133607882431517
Brain_Nucleus_accumbens_basal_ganglia_GENE_ENSG00000235351	-0.174911779876798	0.0060381968720681	-1.85465790182932	0.064164939256969	0.133623209509862	-4.58553875447046	Brain_Nucleus_accumbens_basal_ganglia	1	0.133623209509862
Brain_Nucleus_accumbens_basal_ganglia_GENE_ANKRD13B	-0.0443196189409405	0.00270345043426867	-1.85461001245159	0.0641717944223867	0.133635204781307	-4.58562386930298	Brain_Nucleus_accumbens_basal_ganglia	1	0.133635204781307
Heart_Atrial_Appendage_GENE_MED19	0.123699020794258	-0.00554599945435419	1.8545779166171	0.0641763891470412	0.133640690995672	-4.58568091271292	Heart_Atrial_Appendage	1	0.133640690995672
Brain_Hypothalamus_GENE_SMARCD2	0.0885802199222637	-0.00254708943796734	1.85456994642679	0.0641775301731359	0.133640690995672	-4.58569507785274	Brain_Hypothalamus	1	0.133640690995672
Heart_Atrial_Appendage_GENE_GOLGA6L17P	-0.0284036063312608	4.65128312584721e-05	-1.85456865957988	0.064177714401919	0.133640690995672	-4.58569736491506	Heart_Atrial_Appendage	1	0.133640690995672
Brain_Anterior_cingulate_cortex_BA24_GENE_RASA2	-0.0527032810746514	0.000421640205600276	-1.85450466161984	0.0641868770900842	0.133655490884311	-4.58581110398871	Brain_Anterior_cingulate_cortex_BA24	1	0.133655490884311
Heart_Atrial_Appendage_GENE_RANP4	-0.11643409088729	0.00144892033743519	-1.85450371755183	0.0641870122618849	0.133655490884311	-4.58581278178533	Heart_Atrial_Appendage	1	0.133655490884311
Brain_Substantia_nigra_GENE_ENSG00000279130	0.145784614552624	0.000578742709339716	1.85448060795685	0.0641903211706652	0.133658322352316	-4.58585385187027	Brain_Substantia_nigra	1	0.133658322352316
Heart_Atrial_Appendage_GENE_ENSG00000277545	-0.082241552432689	0.00287592073157122	-1.85447892135339	0.0641905626696946	0.133658322352316	-4.58585684926112	Heart_Atrial_Appendage	1	0.133658322352316
Brain_Substantia_nigra_GENE_PID1	-0.0409202167204707	0.000857761966241003	-1.85446826450658	0.0641920886048389	0.133659071781701	-4.58587578828952	Brain_Substantia_nigra	1	0.133659071781701
Brain_Caudate_basal_ganglia_GENE_TXNL4B	0.0933671104180921	-0.00358095890049492	1.85446110890856	0.0641931132191805	0.133659071781701	-4.58588850494331	Brain_Caudate_basal_ganglia	1	0.133659071781701
Heart_Atrial_Appendage_GENE_ZNF219	-0.127810228057028	0.00128100216656321	-1.85444397944112	0.0641955660528169	0.133659590507161	-4.58591894657765	Heart_Atrial_Appendage	1	0.133659590507161
Brain_Amygdala_GENE_NFIA	-0.0437278112653039	0.00262882761804288	-1.85444376219094	0.0641955971621942	0.133659590507161	-4.585919332662	Brain_Amygdala	1	0.133659590507161
Heart_Atrial_Appendage_GENE_USP33	-0.06806302579244	0.00328016159378714	-1.85443410518519	0.0641969800203548	0.133659590507161	-4.58593649448612	Heart_Atrial_Appendage	1	0.133659590507161
Heart_Atrial_Appendage_GENE_METTL1	0.253713129515167	-0.0143450716548965	1.85442877271945	0.0641977436261778	0.133659590507161	-4.58594597097154	Heart_Atrial_Appendage	1	0.133659590507161
Heart_Atrial_Appendage_GENE_SNORD91A	0.173372269340923	-0.00380452214049707	1.85440970795807	0.0642004737498034	0.133662994109415	-4.5859798513128	Heart_Atrial_Appendage	1	0.133662994109415
Heart_Atrial_Appendage_GENE_MAPKAPK3	0.135962180077883	-0.00656654008421661	1.85439257703624	0.0642029270245347	0.133665821216282	-4.58601029469852	Heart_Atrial_Appendage	1	0.133665821216282
Brain_Cerebellar_Hemisphere_GENE_C17orf58	-0.0866349220986836	0.00107303336326769	-1.85433454260175	0.0642112385616149	0.133680844494434	-4.58611342571118	Brain_Cerebellar_Hemisphere	1	0.133680844494434
Brain_Cerebellar_Hemisphere_GENE_NPTXR	0.0630293408708714	-0.000903015781200337	1.85432399688104	0.0642127489872635	0.133681708324111	-4.58613216580936	Brain_Cerebellar_Hemisphere	1	0.133681708324111
Heart_Left_Ventricle_GENE_SLC25A33	-0.04229489547083	4.37161677536904e-05	-1.85423604421237	0.064225347277213	0.133705655069328	-4.58628845654188	Heart_Left_Ventricle	1	0.133705655069328
Brain_Amygdala_GENE_VPS33B	-0.0310546841349094	-0.000558658869787305	-1.85412638076226	0.0642410582729549	0.133736080982175	-4.58648331679284	Brain_Amygdala	1	0.133736080982175
Brain_Substantia_nigra_GENE_PLEKHA6	-0.0322697128158816	0.00181564342782813	-1.85410615422552	0.0642439563865628	0.13373983264423	-4.58651925594761	Brain_Substantia_nigra	1	0.13373983264423
Heart_Left_Ventricle_GENE_CRBN	-0.0652282463215306	0.00175349383507677	-1.85404818662633	0.0642522627425391	0.133754842592787	-4.58662225247959	Heart_Left_Ventricle	1	0.133754842592787
Brain_Nucleus_accumbens_basal_ganglia_GENE_MARK1	-0.0443829295186225	0.000731094133111145	-1.85402291997061	0.0642558835577005	0.133760098239152	-4.58666714514849	Brain_Nucleus_accumbens_basal_ganglia	1	0.133760098239152
Heart_Atrial_Appendage_GENE_ZDHHC21	-0.0503927135980895	0.000837406676832342	-1.85399213089727	0.064260295986206	0.133767001562661	-4.58672184898635	Heart_Atrial_Appendage	1	0.133767001562661
Brain_Amygdala_GENE_HOOK1	-0.082713211306957	-0.00064358379077434	-1.85397167709832	0.0642632273896091	0.13377082173756	-4.58675818934716	Brain_Amygdala	1	0.13377082173756
Heart_Atrial_Appendage_GENE_MEDAG	0.322151273566117	-0.0147688081130032	1.85396164966983	0.064264664543906	0.133771531394909	-4.58677600498191	Heart_Atrial_Appendage	1	0.133771531394909
Brain_Putamen_basal_ganglia_GENE_ENSG00000256802	-0.0463441934486208	0.0012991068453508	-1.85394690986427	0.0642667771353009	0.13377364697507	-4.58680219287842	Brain_Putamen_basal_ganglia	1	0.13377364697507
Brain_Amygdala_GENE_ZNF429	-0.0369177776791857	0.000923191436300822	-1.85391885820191	0.0642707978152879	0.133779734171496	-4.58685203109766	Brain_Amygdala	1	0.133779734171496
Brain_Cerebellar_Hemisphere_GENE_PTPRE	-0.0637377476249631	-6.43174909541483e-05	-1.85388511880429	0.0642756340013227	0.133787518608014	-4.58691197349242	Brain_Cerebellar_Hemisphere	1	0.133787518608014
Heart_Atrial_Appendage_GENE_ENSG00000260077	-0.0787562922669625	0.00282758349013112	-1.85386968000353	0.0642778470906798	0.133789842986704	-4.58693940215565	Heart_Atrial_Appendage	1	0.133789842986704
Heart_Atrial_Appendage_GENE_ART3	0.135147911895708	-0.00497837709138554	1.85385636447962	0.0642797558675835	0.133790852338073	-4.5869630584115	Heart_Atrial_Appendage	1	0.133790852338073
Brain_Caudate_basal_ganglia_GENE_NES	0.212266871606102	-0.00835970434417942	1.85384211615313	0.0642817984134602	0.133790852338073	-4.58698837169151	Brain_Caudate_basal_ganglia	1	0.133790852338073
Brain_Caudate_basal_ganglia_GENE_PANK2	-0.033527050692504	-0.000845331058795483	-1.85384045566166	0.0642820364540326	0.133790852338073	-4.58699132167351	Brain_Caudate_basal_ganglia	1	0.133790852338073
Brain_Anterior_cingulate_cortex_BA24_GENE_HYAL3	-0.115187365706882	0.00558244007551867	-1.85383570423515	0.0642827176011536	0.133790852338073	-4.58699976290869	Brain_Anterior_cingulate_cortex_BA24	1	0.133790852338073
Brain_Nucleus_accumbens_basal_ganglia_GENE_OSGIN2	0.0984446050057294	-0.00572173814933812	1.85380189190199	0.064287564986052	0.133798659096022	-4.58705983222109	Brain_Nucleus_accumbens_basal_ganglia	1	0.133798659096022
Brain_Cerebellar_Hemisphere_GENE_SAP30	-0.10757332616496	0.0035285940330319	-1.85376580121203	0.064292739333287	0.133807146067272	-4.58712394795532	Brain_Cerebellar_Hemisphere	1	0.133807146067272
Brain_Frontal_Cortex_BA9_GENE_RNA5SP490	0.124605605322497	0.00551607694555306	1.85373357617182	0.0642973597509451	0.133814479921007	-4.58718119525443	Brain_Frontal_Cortex_BA9	1	0.133814479921007
Brain_Cerebellar_Hemisphere_GENE_GPR37L1	0.106934561819376	-0.00245393661530211	1.85371919415982	0.064299421928685	0.133816129946756	-4.58720674436525	Brain_Cerebellar_Hemisphere	1	0.133816129946756
Heart_Atrial_Appendage_GENE_ZNF765	-0.0206294477764844	4.83503575626111e-05	-1.85371275113142	0.0643003457858687	0.133816129946756	-4.58721819010266	Heart_Atrial_Appendage	1	0.133816129946756
Heart_Atrial_Appendage_GENE_OSBPL6	0.0520007742293841	-0.00257165799982388	1.85367313986169	0.0643060258340185	0.133825668442683	-4.58728855680028	Heart_Atrial_Appendage	1	0.133825668442683
Brain_Hippocampus_GENE_MUS81	-0.0356267492536738	0.00235142761425384	-1.85365638302089	0.0643084288020285	0.133828386879735	-4.58731832372912	Brain_Hippocampus	1	0.133828386879735
Brain_Substantia_nigra_GENE_MAD2L2	0.198696229715647	-0.000423169744174	1.85359339931082	0.0643174614699583	0.133842044287675	-4.5874302059041	Brain_Substantia_nigra	1	0.133842044287675
Brain_Caudate_basal_ganglia_GENE_NAT14	-0.0362363265069207	0.00190279631476499	-1.85359293142753	0.0643175285743227	0.133842044287675	-4.58743103702245	Brain_Caudate_basal_ganglia	1	0.133842044287675
Brain_Hippocampus_GENE_TAF5	0.0184915671521503	-0.000376891117923334	1.85358600154729	0.0643185224725813	0.133842044287675	-4.58744334679967	Brain_Hippocampus	1	0.133842044287675
Heart_Atrial_Appendage_GENE_ENSG00000272572	-0.0703354538561807	-0.00173494831444747	-1.85358003065975	0.0643193788402485	0.133842044287675	-4.5874539530498	Heart_Atrial_Appendage	1	0.133842044287675
Brain_Anterior_cingulate_cortex_BA24_GENE_PCDHGA4	0.115505286160969	-0.00429112044617519	1.85351283352024	0.0643290171633499	0.13385981799037	-4.58757331483198	Brain_Anterior_cingulate_cortex_BA24	1	0.13385981799037
Brain_Putamen_basal_ganglia_GENE_ENSG00000278370	0.101167969267214	-0.00177301699866096	1.85347432327998	0.0643345413619898	0.133869030306952	-4.58764171836091	Brain_Putamen_basal_ganglia	1	0.133869030306952
Brain_Caudate_basal_ganglia_GENE_DENND2B	0.0679520733753531	-0.00294776120939737	1.85338824072551	0.0643468911111247	0.133892444854776	-4.58779461678567	Brain_Caudate_basal_ganglia	1	0.133892444854776
Heart_Left_Ventricle_GENE_LINC01278	-0.0172027131523167	0.00118404070433399	-1.8533650564744	0.0643502175523093	0.133897083304457	-4.58783579507449	Heart_Left_Ventricle	1	0.133897083304457
Brain_Cerebellar_Hemisphere_GENE_ENSG00000179066	0.0587220989100288	0.000549505094609653	1.85332507407387	0.064355954500863	0.133906737187432	-4.58790680789807	Brain_Cerebellar_Hemisphere	1	0.133906737187432
Brain_Amygdala_GENE_ENSG00000280758	0.256591425109617	-0.011078074346239	1.85331198234832	0.0643578330832686	0.133907493563478	-4.58793005980989	Brain_Amygdala	1	0.133907493563478
Brain_Nucleus_accumbens_basal_ganglia_GENE_FADS1	0.0624112132283766	-0.0049818927508518	1.85330724609049	0.0643585127184285	0.133907493563478	-4.5879384717282	Brain_Nucleus_accumbens_basal_ganglia	1	0.133907493563478
Brain_Hypothalamus_GENE_RPL38P5	0.113652468670477	0.00133354063691693	1.85326718547172	0.0643642615039497	0.133917171403307	-4.58800962128216	Brain_Hypothalamus	1	0.133917171403307
Heart_Atrial_Appendage_GENE_SEMA7A	0.0268529615739213	-0.000767881690998053	1.85325384692977	0.0643661757079068	0.133918870765792	-4.58803331082672	Heart_Atrial_Appendage	1	0.133918870765792
Brain_Cerebellar_Hemisphere_GENE_ENSG00000218027	0.0737385772268155	-0.00280250194293087	1.85319438628328	0.0643747094330069	0.133932669423185	-4.58813891219706	Brain_Cerebellar_Hemisphere	1	0.133932669423185
Heart_Atrial_Appendage_GENE_CDO1	-0.152194158980776	0.00964975456866985	-1.85319234127114	0.0643750029475044	0.133932669423185	-4.58814254405367	Heart_Atrial_Appendage	1	0.133932669423185
Heart_Atrial_Appendage_GENE_DYNLT5	0.0687343615292905	-0.00394246202234346	1.8531671675584	0.0643786161462063	0.133936983194978	-4.58818725119838	Heart_Atrial_Appendage	1	0.133936983194978
Heart_Left_Ventricle_GENE_FAM114A2	-0.0354188979866528	-0.00128826294220612	-1.85316260135021	0.0643792715549006	0.133936983194978	-4.58819536047152	Heart_Left_Ventricle	1	0.133936983194978
Heart_Left_Ventricle_GENE_SIGLEC1	0.17156502632964	-0.00136918027449367	1.8531454523717	0.064381733075344	0.133939820712597	-4.5882258157071	Heart_Left_Ventricle	1	0.133939820712597
Brain_Frontal_Cortex_BA9_GENE_ENSG00000273489	0.119939289948195	-0.00918112427224072	1.85312789540735	0.0643842532377247	0.133942780130131	-4.58825699520516	Brain_Frontal_Cortex_BA9	1	0.133942780130131
Brain_Substantia_nigra_GENE_NIFK.AS1	-0.101819665894902	0.00606922233767875	-1.85307024728447	0.0643925287407325	0.133957712454808	-4.58835937073428	Brain_Substantia_nigra	1	0.133957712454808
Brain_Caudate_basal_ganglia_GENE_EXOC8	0.0661486176248854	-0.00483881832253118	1.85300003573483	0.0644026089376979	0.133976398565427	-4.5884840530191	Brain_Caudate_basal_ganglia	1	0.133976398565427
Brain_Hypothalamus_GENE_CRY1	0.0748380758704718	-0.00466243898428557	1.85291083148633	0.0644154177797177	0.133998977756202	-4.58864245597627	Brain_Hypothalamus	1	0.133998977756202
Brain_Hypothalamus_GENE_SLITRK1	-0.124118802578515	0.00285689859638799	-1.85290915183471	0.0644156589811891	0.133998977756202	-4.58864543851742	Brain_Hypothalamus	1	0.133998977756202
Brain_Nucleus_accumbens_basal_ganglia_GENE_RNF220	-0.0185101271883496	0.00064444686131811	-1.85287723315214	0.0644202427125835	0.134006228524959	-4.58870211570583	Brain_Nucleus_accumbens_basal_ganglia	1	0.134006228524959
Brain_Hypothalamus_GENE_SPATA5L1	0.0251234637104451	-0.00129217928159745	1.85286892175897	0.0644214363272507	0.134006427085927	-4.58871687387584	Brain_Hypothalamus	1	0.134006427085927
Brain_Caudate_basal_ganglia_GENE_SPDL1	0.0608357462031942	-0.00059011645812966	1.85284262766494	0.0644252125916588	0.134011997854475	-4.5887635626952	Brain_Caudate_basal_ganglia	1	0.134011997854475
Brain_Hippocampus_GENE_UBC	-0.0722078170995468	-0.000148858508219169	-1.85280111149323	0.0644311753697792	0.13402111407588	-4.58883727909751	Brain_Hippocampus	1	0.13402111407588
Heart_Atrial_Appendage_GENE_WHRN	-0.0689881471448224	0.00200093718201751	-1.85279058377829	0.0644326874899826	0.13402111407588	-4.58885597192186	Heart_Atrial_Appendage	1	0.13402111407588
Brain_Cerebellar_Hemisphere_GENE_CNTRL	-0.0636860016002883	-0.00177247634025529	-1.85278917395594	0.0644328899882786	0.13402111407588	-4.58885847516955	Brain_Cerebellar_Hemisphere	1	0.13402111407588
Brain_Hypothalamus_GENE_IGFBP1	-0.0447794270241177	-0.000529483989559365	-1.85277504228983	0.0644349198038289	0.134023051643513	-4.58888356692213	Brain_Hypothalamus	1	0.134023051643513
Brain_Putamen_basal_ganglia_GENE_ENSG00000257941	0.175612077500465	-0.0105474029093325	1.85266426604556	0.0644508330903757	0.13405382700413	-4.58908025127393	Brain_Putamen_basal_ganglia	1	0.13405382700413
Brain_Putamen_basal_ganglia_GENE_APPL2	0.0461433614927234	-0.00112130889418067	1.85265674987972	0.0644519129243479	0.13405382700413	-4.58909359588234	Brain_Putamen_basal_ganglia	1	0.13405382700413
Brain_Substantia_nigra_GENE_CDK2AP1	-0.149928147244656	0.00927346025029462	-1.85263163671201	0.0644555209963854	0.134059046482026	-4.58913818277447	Brain_Substantia_nigra	1	0.134059046482026
Brain_Cerebellar_Hemisphere_GENE_ENSG00000259539	0.328638576779492	-0.0109699561653521	1.85257169416979	0.0644641337680161	0.13407467472463	-4.58924460467668	Brain_Cerebellar_Hemisphere	1	0.13407467472463
Brain_Substantia_nigra_GENE_ENSG00000267543	0.092213350525987	-0.00211433012448118	1.85254247780523	0.0644683320312226	0.13408112114782	-4.58929647413518	Brain_Substantia_nigra	1	0.13408112114782
Brain_Amygdala_GENE_TICAM2	-0.0390247493757085	0.00192332230241628	-1.85239220562465	0.0644899290582341	0.134123752652251	-4.58956324804383	Brain_Amygdala	1	0.134123752652251
Brain_Frontal_Cortex_BA9_GENE_P3H1	0.0278043365025179	-0.00116291044197691	1.85231682589693	0.064500764841921	0.134144002251895	-4.58969705947228	Brain_Frontal_Cortex_BA9	1	0.134144002251895
Heart_Atrial_Appendage_GENE_SBNO1.AS1	-0.154295475413347	0.00125006746486642	-1.85230787847105	0.0645020511282244	0.134144391149277	-4.58971294226942	Heart_Atrial_Appendage	1	0.134144391149277
Brain_Hypothalamus_GENE_CD1D	-0.0798632266231904	0.00110350950065762	-1.85221434106882	0.064515499381697	0.134170072746557	-4.58987897829165	Brain_Hypothalamus	1	0.134170072746557
Brain_Putamen_basal_ganglia_GENE_BIVM	0.0218770589989216	5.86929395284401e-05	1.85214114925605	0.0645260240849171	0.134189673592049	-4.5900088935668	Brain_Putamen_basal_ganglia	1	0.134189673592049
Brain_Nucleus_accumbens_basal_ganglia_GENE_LINC01546	-0.0779377548861863	0.00612864429157826	-1.85212788386068	0.0645279317502019	0.134191353901969	-4.5900324390661	Brain_Nucleus_accumbens_basal_ganglia	1	0.134191353901969
Brain_Nucleus_accumbens_basal_ganglia_GENE_DIMT1	0.0261389457937721	-0.00165119259926199	1.85211754951048	0.0645294179411225	0.134192157677561	-4.59005078197229	Brain_Nucleus_accumbens_basal_ganglia	1	0.134192157677561
Brain_Cerebellar_Hemisphere_GENE_ENSG00000245498	0.0540598036771757	-0.00285325268190382	1.85205423235166	0.0645385242492834	0.134208807571302	-4.59016316425868	Brain_Cerebellar_Hemisphere	1	0.134208807571302
Brain_Hippocampus_GENE_RNF111	-0.0405376422447747	-0.000122029552141483	-1.8519550265007	0.0645527942269507	0.134236194641054	-4.59033923813042	Brain_Hippocampus	1	0.134236194641054
Brain_Frontal_Cortex_BA9_GENE_CMTM6	0.115174082337741	-0.00393061838380296	1.85193655367511	0.0645554516852533	0.134239433196123	-4.59037202329223	Brain_Frontal_Cortex_BA9	1	0.134239433196123
Brain_Substantia_nigra_GENE_AAAS	0.0547434199640466	2.020708587651e-05	1.85189867875905	0.064560900566854	0.134248476149752	-4.59043924184484	Brain_Substantia_nigra	1	0.134248476149752
Heart_Atrial_Appendage_GENE_KRT16P6	-0.0520393266887225	0.000352205285632265	-1.85187940498204	0.064563673538352	0.134251954580183	-4.59047344748247	Heart_Atrial_Appendage	1	0.134251954580183
Brain_Hippocampus_GENE_MEF2D	-0.0654614126135054	-0.000866152004386468	-1.85185451245394	0.064567255040917	0.134257114101029	-4.59051762433307	Brain_Hippocampus	1	0.134257114101029
Brain_Frontal_Cortex_BA9_GENE_SERTAD1	0.131577065404841	-0.00544490018585648	1.85184299348942	0.0645689124292614	0.134258272631382	-4.59053806687847	Brain_Frontal_Cortex_BA9	1	0.134258272631382
Brain_Nucleus_accumbens_basal_ganglia_GENE_C6orf120	0.107950690956518	-0.00824961688370165	1.851820119222	0.0645722037621187	0.134262828528555	-4.59057866114902	Brain_Nucleus_accumbens_basal_ganglia	1	0.134262828528555
Brain_Amygdala_GENE_KRBA1	0.0426017687435671	-0.00174581241129302	1.85181001176818	0.0645736581477759	0.134263564832538	-4.59059659838385	Brain_Amygdala	1	0.134263564832538
Brain_Hypothalamus_GENE_ZSCAN1	-0.0772528629846146	0.000596622784616719	-1.85175614754656	0.0645814092563398	0.134273987039299	-4.59069218711767	Brain_Hypothalamus	1	0.134273987039299
Brain_Frontal_Cortex_BA9_GENE_GNRH1	0.0481772332280431	0.00195666753852186	1.85174729893802	0.0645826826524625	0.134273987039299	-4.590707889807	Brain_Frontal_Cortex_BA9	1	0.134273987039299
Brain_Amygdala_GENE_ENSG00000242439	0.0918819904018687	-0.0022785097736698	1.85173225748132	0.0645848473040497	0.134273987039299	-4.59073458211882	Brain_Amygdala	1	0.134273987039299
Brain_Substantia_nigra_GENE_ADCY6.DT	0.0505212935034444	0.000480672510925181	1.85172814691148	0.0645854388763164	0.134273987039299	-4.59074187662851	Brain_Substantia_nigra	1	0.134273987039299
Heart_Left_Ventricle_GENE_JUND	-0.0634253656211916	0.00381879146138392	-1.85171767347002	0.0645869461809118	0.134273987039299	-4.59076046245144	Heart_Left_Ventricle	1	0.134273987039299
Heart_Left_Ventricle_GENE_COA6.AS1	-0.158540544853245	-0.00548337284275445	-1.85171574262348	0.0645872240654213	0.134273987039299	-4.59076388885651	Heart_Left_Ventricle	1	0.134273987039299
Brain_Hypothalamus_GENE_MIR3677HG	0.0607521455243275	0.00107001383720678	1.85171277597784	0.0645876510224958	0.134273987039299	-4.59076915334346	Brain_Hypothalamus	1	0.134273987039299
Heart_Left_Ventricle_GENE_CDK8	0.0188082848885207	0.000171810240102115	1.85171165275767	0.064587812675981	0.134273987039299	-4.59077114656153	Heart_Left_Ventricle	1	0.134273987039299
Brain_Cerebellar_Hemisphere_GENE_ADCYAP1	0.127816790542946	-0.00182848628616769	1.85170636382474	0.0645885738620052	0.134273987039299	-4.59078053205742	Brain_Cerebellar_Hemisphere	1	0.134273987039299
Heart_Atrial_Appendage_GENE_STOX2	-0.0410640455922658	-0.000814437221068213	-1.85168188143797	0.06459209747676	0.13427902470049	-4.59082397702446	Heart_Atrial_Appendage	1	0.13427902470049
Brain_Putamen_basal_ganglia_GENE_KCTD4	0.33527737510043	0.00232890929150043	1.85166648008247	0.0645943141903277	0.134281345349528	-4.59085130705046	Brain_Putamen_basal_ganglia	1	0.134281345349528
Brain_Amygdala_GENE_MAPK1IP1L	0.0549554972538771	-0.00242348906944327	1.85165526393152	0.0645959285679768	0.13428199452996	-4.59087121020256	Brain_Amygdala	1	0.13428199452996
Brain_Substantia_nigra_GENE_TAF4	-0.025606371747231	0.00201690281375077	-1.85164901988078	0.0645968273092871	0.13428199452996	-4.59088229027033	Brain_Substantia_nigra	1	0.13428199452996
Brain_Nucleus_accumbens_basal_ganglia_GENE_SYT16	-0.0546825641352925	0.00142316494629285	-1.85159009077512	0.0646053098162384	0.134295011804344	-4.59098685814885	Brain_Nucleus_accumbens_basal_ganglia	1	0.134295011804344
Brain_Hypothalamus_GENE_ENSG00000250899	0.111538132739273	-0.00301402821863031	1.85158705429817	0.0646057469246566	0.134295011804344	-4.59099224619435	Brain_Hypothalamus	1	0.134295011804344
Brain_Substantia_nigra_GENE_G2E3	-0.0225304425212059	0.000197506901774702	-1.8515825808461	0.0646063908936804	0.134295011804344	-4.59100018404989	Brain_Substantia_nigra	1	0.134295011804344
Brain_Caudate_basal_ganglia_GENE_ICMT	0.0739946683268548	-0.00194606140854314	1.85155111924688	0.0646109200506238	0.134302138655973	-4.59105601011707	Brain_Caudate_basal_ganglia	1	0.134302138655973
Brain_Substantia_nigra_GENE_PAN2	-0.166889065666157	0.00896376808412725	-1.85146368752874	0.064623507947799	0.134324048290711	-4.59121114572159	Brain_Substantia_nigra	1	0.134324048290711
Brain_Nucleus_accumbens_basal_ganglia_GENE_DNASE1L1	-0.0383237799840442	-0.000302065529084621	-1.85146261758682	0.064623662004221	0.134324048290711	-4.59121304414218	Brain_Nucleus_accumbens_basal_ganglia	1	0.134324048290711
Heart_Atrial_Appendage_GENE_APMAP	0.0413986612148267	-0.0015741933604296	1.85142636479092	0.064628882070901	0.134332610355276	-4.59127736760303	Heart_Atrial_Appendage	1	0.134332610355276
Brain_Amygdala_GENE_ENSG00000247324	-0.0893968822392607	-0.00116862711053792	-1.85140424077997	0.0646320678948947	0.134336113721371	-4.59131662170082	Brain_Amygdala	1	0.134336113721371
Heart_Left_Ventricle_GENE_ARMC5	0.092229600532427	-0.00211433926012074	1.85139936994945	0.0646327693045481	0.134336113721371	-4.59132526383545	Heart_Left_Ventricle	1	0.134336113721371
Brain_Substantia_nigra_GENE_GORAB	-0.0509497980086759	0.00123973958783187	-1.85132730367907	0.0646431477322888	0.134355396366599	-4.59145312573275	Brain_Substantia_nigra	1	0.134355396366599
Heart_Atrial_Appendage_GENE_ENSG00000258634	-0.0969089816223393	0.00491331821756501	-1.85121159337977	0.064659814320393	0.1343840825327	-4.59165841174802	Heart_Atrial_Appendage	1	0.1343840825327
Heart_Left_Ventricle_GENE_PPIAP40	-0.104818061877558	-0.00231657570482546	-1.85120994122196	0.064660052318328	0.1343840825327	-4.59166134281191	Heart_Left_Ventricle	1	0.1343840825327
Brain_Hippocampus_GENE_SGPP2	0.0388661518844206	-0.00178582481934094	1.85120606943028	0.0646606100635475	0.1343840825327	-4.59166821167875	Brain_Hippocampus	1	0.1343840825327
Heart_Left_Ventricle_GENE_TMEM259	0.0489615700436695	-0.00171071374984949	1.85120090038438	0.0646613546890059	0.1343840825327	-4.59167738195577	Heart_Left_Ventricle	1	0.1343840825327
Brain_Substantia_nigra_GENE_DGCR6	0.100112921803741	-0.00309320143565764	1.8511662332872	0.0646663488313385	0.134392172883331	-4.59173888334557	Brain_Substantia_nigra	1	0.134392172883331
Brain_Hypothalamus_GENE_PGBD2	0.0472972169215336	-0.000957612694034495	1.85111166238527	0.0646742109625587	0.134406223225231	-4.59183569290556	Brain_Hypothalamus	1	0.134406223225231
Brain_Cerebellar_Hemisphere_GENE_SLC22A17	0.100034831725678	-0.00293142487632657	1.85105708836432	0.064682074334071	0.134420275666105	-4.59193250518028	Brain_Cerebellar_Hemisphere	1	0.134420275666105
Brain_Nucleus_accumbens_basal_ganglia_GENE_RN7SKP214	-0.0672275131939117	0.00315603918356925	-1.85104508993688	0.0646838032497623	0.134421579410116	-4.59195378956439	Brain_Nucleus_accumbens_basal_ganglia	1	0.134421579410116
Brain_Nucleus_accumbens_basal_ganglia_GENE_ZNF181	-0.0786372222270605	0.00133070482754782	-1.8509958111681	0.0646909044843621	0.134434047315573	-4.59204120527833	Brain_Nucleus_accumbens_basal_ganglia	1	0.134434047315573
Brain_Hippocampus_GENE_FCGRT	-0.0609736712296635	0.00259138749937848	-1.85097066146595	0.0646945288887385	0.13443928972506	-4.59208581750336	Brain_Hippocampus	1	0.13443928972506
Brain_Hypothalamus_GENE_TIMM9	-0.0276815184783537	0.000360725541119665	-1.85093125748313	0.0647002078611233	0.134446534345643	-4.5921557137219	Brain_Hypothalamus	1	0.134446534345643
Brain_Frontal_Cortex_BA9_GENE_ENSG00000287576	0.0704220666130545	-0.00187303375844756	1.85093118254161	0.0647002186622215	0.134446534345643	-4.59215584665444	Brain_Frontal_Cortex_BA9	1	0.134446534345643
Brain_Nucleus_accumbens_basal_ganglia_GENE_PRKAA1	0.0664778794851269	-0.00404430301769504	1.85090908252522	0.0647034039370264	0.134450863782502	-4.59219504782293	Brain_Nucleus_accumbens_basal_ganglia	1	0.134450863782502
Brain_Substantia_nigra_GENE_ZFR2	-0.0763211742054857	-0.00274205214610908	-1.85089318833128	0.0647056948470048	0.134453334652289	-4.59222324077306	Brain_Substantia_nigra	1	0.134453334652289
Brain_Cerebellar_Hemisphere_GENE_ENSG00000274698	0.11389399048628	-0.0041148553363803	1.85081844224908	0.0647164692750404	0.134472390829169	-4.59235582136316	Brain_Cerebellar_Hemisphere	1	0.134472390829169
Heart_Left_Ventricle_GENE_STBD1	-0.12460247392041	0.00318397195247039	-1.85081427791207	0.0647170695956293	0.134472390829169	-4.59236320768518	Heart_Left_Ventricle	1	0.134472390829169
Brain_Nucleus_accumbens_basal_ganglia_GENE_ENSG00000287340	-0.0478103854860212	0.00254836264397786	-1.85076288425398	0.0647244787583715	0.134483727940571	-4.59245436372828	Brain_Nucleus_accumbens_basal_ganglia	1	0.134483727940571
Brain_Anterior_cingulate_cortex_BA24_GENE_C1QL2	-0.0906056852592955	0.0047770233308226	-1.85075038301402	0.0647262811047745	0.134483727940571	-4.59247653658355	Brain_Anterior_cingulate_cortex_BA24	1	0.134483727940571
Brain_Caudate_basal_ganglia_GENE_OMD	-0.217598861485501	0.00705893671595009	-1.85074375977539	0.0647272360165049	0.134483727940571	-4.59248828384728	Brain_Caudate_basal_ganglia	1	0.134483727940571
Brain_Nucleus_accumbens_basal_ganglia_GENE_R3HDM2	-0.0226241918155181	0.00010406043222792	-1.85074345822599	0.0647272794929536	0.134483727940571	-4.59248881868739	Brain_Nucleus_accumbens_basal_ganglia	1	0.134483727940571
Brain_Caudate_basal_ganglia_GENE_NAGLU	-0.112419780572634	0.00224837947507461	-1.85073821025995	0.0647280361321466	0.134483727940571	-4.59249812667697	Brain_Caudate_basal_ganglia	1	0.134483727940571
Brain_Substantia_nigra_GENE_STAM.DT	-0.112020053539828	0.00234481330066352	-1.85061621406022	0.0647456273148441	0.134517173866599	-4.59271449636974	Brain_Substantia_nigra	1	0.134517173866599
Heart_Left_Ventricle_GENE_ENSG00000224163	-0.175071749107362	-0.0091278996394754	-1.85060427227481	0.064747349467296	0.134517173866599	-4.59273567529263	Heart_Left_Ventricle	1	0.134517173866599
Heart_Atrial_Appendage_GENE_CDC42SE2	0.0155705575592102	-0.000325439142637586	1.85060363792191	0.0647474409498524	0.134517173866599	-4.59273680032258	Heart_Atrial_Appendage	1	0.134517173866599
Brain_Cerebellar_Hemisphere_GENE_ACTB	0.0460775841307722	-0.0011424248494634	1.85058076637848	0.0647507394176043	0.134521736378287	-4.5927773629332	Brain_Cerebellar_Hemisphere	1	0.134521736378287
Brain_Frontal_Cortex_BA9_GENE_FDPSP4	-0.111777533341956	0.000912570631166283	-1.85056607412141	0.0647528583657008	0.134523848286454	-4.5928034193439	Brain_Frontal_Cortex_BA9	1	0.134523848286454
Heart_Left_Ventricle_GENE_OSGEPL1.AS1	0.0424047094888353	-0.0011882560728905	1.85055074094227	0.0647550698100968	0.134526152280197	-4.59283061219875	Heart_Left_Ventricle	1	0.134526152280197
Brain_Amygdala_GENE_SLURP2	-0.0365616982597631	0.00175374376201714	-1.85052017793185	0.06475947797983	0.134533019729702	-4.59288481396073	Brain_Amygdala	1	0.134533019729702
Brain_Caudate_basal_ganglia_GENE_SMIM10L2A	0.108313593251772	-0.000901581123821361	1.85046890758393	0.0647668733716226	0.134546092572349	-4.59297573702356	Brain_Caudate_basal_ganglia	1	0.134546092572349
Brain_Putamen_basal_ganglia_GENE_INSYN2A	0.0689674120278356	-0.00333131506308132	1.8504324243025	0.064772136257191	0.134554734996978	-4.59304043512202	Brain_Putamen_basal_ganglia	1	0.134554734996978
Brain_Cerebellar_Hemisphere_GENE_C17orf100	-0.084927131462732	0.00321895355059398	-1.85042393326401	0.0647733611803282	0.134554988987847	-4.59305549263415	Brain_Cerebellar_Hemisphere	1	0.134554988987847
Brain_Frontal_Cortex_BA9_GENE_TSPYL4	-0.0631271363332337	-0.00078101620113336	-1.85039025570789	0.0647782197168158	0.134562791018718	-4.59311521377472	Brain_Frontal_Cortex_BA9	1	0.134562791018718
Brain_Putamen_basal_ganglia_GENE_NAGA	0.0343483798964548	-0.00173262346383181	1.85036746027008	0.0647815085014331	0.134567332018263	-4.59315563680975	Brain_Putamen_basal_ganglia	1	0.134567332018263
Brain_Frontal_Cortex_BA9_GENE_DEFA4	0.101566903336545	-0.00211067202924129	1.85033112677789	0.0647867507582593	0.134575930642578	-4.59322006579184	Brain_Frontal_Cortex_BA9	1	0.134575930642578
Heart_Atrial_Appendage_GENE_MRPL11	0.107736090052943	-0.00614497653190084	1.85029295890578	0.0647922580604458	0.134585079520658	-4.59328774627368	Heart_Atrial_Appendage	1	0.134585079520658
Brain_Nucleus_accumbens_basal_ganglia_GENE_VAT1L	-0.108826896605288	0.00250984074847164	-1.85027388730651	0.0647950100765548	0.134588504963945	-4.59332156412207	Brain_Nucleus_accumbens_basal_ganglia	1	0.134588504963945
Heart_Left_Ventricle_GENE_ENSG00000261790	-0.0394009986775516	0.000945546424068311	-1.85026499229177	0.0647962936529431	0.134588880183175	-4.5933373366858	Heart_Left_Ventricle	1	0.134588880183175
Brain_Caudate_basal_ganglia_GENE_IL6.AS1	-0.0849700874968222	0.00189388161805547	-1.8501695865298	0.0648100623035485	0.134614193172947	-4.59350650465473	Brain_Caudate_basal_ganglia	1	0.134614193172947
Heart_Atrial_Appendage_GENE_MAZ	-0.0708979933565487	0.00546300610453657	-1.85016526112595	0.0648106865891745	0.134614193172947	-4.5935141740061	Heart_Atrial_Appendage	1	0.134614193172947
Brain_Frontal_Cortex_BA9_GENE_ATAD2	-0.0411547016209413	-6.1617067548575e-05	-1.85014771266392	0.0648132194100868	0.134617162618704	-4.59354528891239	Brain_Frontal_Cortex_BA9	1	0.134617162618704
Brain_Amygdala_GENE_CCNL1	0.30243799012007	-0.00873072662000074	1.85009120154793	0.0648213763813843	0.134631813134096	-4.59364548591652	Brain_Amygdala	1	0.134631813134096
Brain_Frontal_Cortex_BA9_GENE_GNE	-0.0219025555303135	0.000265542640421971	-1.85000307302884	0.0648340987912605	0.134655945251386	-4.5938017361087	Brain_Frontal_Cortex_BA9	1	0.134655945251386
Brain_Cerebellar_Hemisphere_GENE_BHLHA15	-0.0519375290764085	-7.75168138951293e-05	-1.84996866187922	0.0648390670145957	0.134663971911447	-4.59386274442869	Brain_Cerebellar_Hemisphere	1	0.134663971911447
Brain_Hippocampus_GENE_IGHG2	-0.262871403530096	0.0108452674165865	-1.84995109220618	0.0648416038155991	0.134666374366821	-4.59389389367474	Brain_Hippocampus	1	0.134666374366821
Brain_Amygdala_GENE_BZW2	-0.0526587889299803	0.00016224855371885	-1.84994395153186	0.0648426348468542	0.134666374366821	-4.5939065532816	Brain_Amygdala	1	0.134666374366821
Brain_Caudate_basal_ganglia_GENE_ATXN7L2	-0.0687293512587934	0.00407318579312161	-1.84993657210406	0.0648437003656167	0.134666374366821	-4.59391963612062	Brain_Caudate_basal_ganglia	1	0.134666374366821
Brain_Putamen_basal_ganglia_GENE_CPE	-0.17441063349	0.00164865973622702	-1.84993007812849	0.0648446380455307	0.134666374366821	-4.59393114911667	Brain_Putamen_basal_ganglia	1	0.134666374366821
Heart_Atrial_Appendage_GENE_CAPG	0.0798712166695762	-0.000465994047637387	1.8499091350602	0.0648476621392521	0.134670362755763	-4.59396827825169	Heart_Atrial_Appendage	1	0.134670362755763
Brain_Putamen_basal_ganglia_GENE_NIPSNAP1	0.0480398383150705	-0.00367397721692448	1.84988567576112	0.0648510497049779	0.134675105825276	-4.59400986781946	Brain_Putamen_basal_ganglia	1	0.134675105825276
Brain_Putamen_basal_ganglia_GENE_RPL38	0.118314381124156	0.00524220174396743	1.84986317249745	0.0648542993550024	0.134679562330966	-4.5940497620007	Brain_Putamen_basal_ganglia	1	0.134679562330966
Brain_Nucleus_accumbens_basal_ganglia_GENE_PDCD4.AS1	0.0965316506501021	-0.000753797230361954	1.84975912672311	0.064869326142572	0.13470847523996	-4.59423420994719	Brain_Nucleus_accumbens_basal_ganglia	1	0.13470847523996
Heart_Left_Ventricle_GENE_LINC00482	-0.136419629937963	0.00766798653048895	-1.84968845540888	0.0648795344736844	0.134727381266673	-4.59435948722009	Heart_Left_Ventricle	1	0.134727381266673
Brain_Frontal_Cortex_BA9_GENE_ETFBKMT	-0.0441915145087239	0.00257064226798216	-1.84967190356225	0.0648819255471424	0.13473005378485	-4.59438882758183	Brain_Frontal_Cortex_BA9	1	0.13473005378485
Brain_Putamen_basal_ganglia_GENE_S1PR5	-0.241038307558522	0.0154086842925701	-1.84961199085878	0.0648905811229324	0.134744915219905	-4.5944950286936	Brain_Putamen_basal_ganglia	1	0.134744915219905
Brain_Substantia_nigra_GENE_SESN2	0.214309309812581	-0.00846779250992518	1.84960707892263	0.0648912907916883	0.134744915219905	-4.59450373542897	Brain_Substantia_nigra	1	0.134744915219905
Brain_Nucleus_accumbens_basal_ganglia_GENE_CRCP	0.0541016069191363	-0.00344817581437577	1.84950873841319	0.0649055002237315	0.134772127370363	-4.59467804575427	Brain_Nucleus_accumbens_basal_ganglia	1	0.134772127370363
Brain_Cerebellar_Hemisphere_GENE_RN7SL573P	0.209440492728176	-0.00891683350195322	1.84939502962956	0.0649219334592554	0.134803956102129	-4.59487958521278	Brain_Cerebellar_Hemisphere	1	0.134803956102129
Heart_Left_Ventricle_GENE_GTF3C3	-0.0356785304585178	0.000106260607776919	-1.84935107029553	0.0649282874008626	0.134814855452654	-4.59495749623391	Heart_Left_Ventricle	1	0.134814855452654
Brain_Putamen_basal_ganglia_GENE_UHRF1BP1L	-0.0401106310946366	-0.000623767705600736	-1.84933590937781	0.0649304788997095	0.134815986824418	-4.59498436615721	Brain_Putamen_basal_ganglia	1	0.134815986824418
Brain_Putamen_basal_ganglia_GENE_ACVR2B.AS1	0.103136971630646	-0.00266485718200706	1.84933201476576	0.0649310418727237	0.134815986824418	-4.59499126860181	Brain_Putamen_basal_ganglia	1	0.134815986824418
Brain_Anterior_cingulate_cortex_BA24_GENE_C7orf25	-0.0511867268783866	0.00241496371950231	-1.84931975505515	0.0649328140617949	0.134816775801459	-4.5950129964677	Brain_Anterior_cingulate_cortex_BA24	1	0.134816775801459
Brain_Cerebellar_Hemisphere_GENE_ENSG00000272148	0.0549538264463725	-0.000639861461510921	1.84931410045753	0.0649336314694575	0.134816775801459	-4.5950230180543	Brain_Cerebellar_Hemisphere	1	0.134816775801459
Heart_Atrial_Appendage_GENE_FBXO38	-0.0492759494039763	0.00102349965365146	-1.84920995495499	0.064948687879152	0.134843510289564	-4.5952075886714	Heart_Atrial_Appendage	1	0.134843510289564
Brain_Caudate_basal_ganglia_GENE_ATP6V1B2	-0.0815465728953957	-0.0032504459409581	-1.84920487318568	0.0649494226290327	0.134843510289564	-4.59521659451342	Brain_Caudate_basal_ganglia	1	0.134843510289564
Brain_Anterior_cingulate_cortex_BA24_GENE_FNDC10	-0.112048660851688	0.00456966188761911	-1.84920210392582	0.064949823026598	0.134843510289564	-4.59522150214754	Brain_Anterior_cingulate_cortex_BA24	1	0.134843510289564
Brain_Hypothalamus_GENE_PIM1	0.243906814481565	-0.0105404498473482	1.84918359525026	0.06495249918347	0.134846772097732	-4.59525430271385	Brain_Hypothalamus	1	0.134846772097732
Heart_Left_Ventricle_GENE_EPAS1	0.114949398656522	0.00512760285051606	1.8491201000616	0.0649616806029751	0.134861900798148	-4.5953668246791	Heart_Left_Ventricle	1	0.134861900798148
Brain_Hypothalamus_GENE_NR4A1	-0.17538097387895	0.0106669797301282	-1.84911695688479	0.0649621351349793	0.134861900798148	-4.59537239470954	Brain_Hypothalamus	1	0.134861900798148
Heart_Left_Ventricle_GENE_KATNA1	0.0180429229927531	-0.000588689827427994	1.84910633047279	0.0649636718304547	0.134861900798148	-4.59539122572836	Heart_Left_Ventricle	1	0.134861900798148
Brain_Putamen_basal_ganglia_GENE_ENSG00000264456	-0.0577620401860306	0.00211790049306669	-1.84910262971533	0.0649642070075454	0.134861900798148	-4.59539778379952	Brain_Putamen_basal_ganglia	1	0.134861900798148
Brain_Putamen_basal_ganglia_GENE_FLRT2	-0.0780131293720968	0.00260167602054723	-1.84905587957052	0.0649709679933232	0.134871492616982	-4.59548062809593	Brain_Putamen_basal_ganglia	1	0.134871492616982
Heart_Atrial_Appendage_GENE_ENSG00000275720	0.0661281840764565	-0.00105995616910179	1.84905539569065	0.0649710379748639	0.134871492616982	-4.59548148555173	Heart_Atrial_Appendage	1	0.134871492616982
Brain_Anterior_cingulate_cortex_BA24_GENE_MT2A	0.200658920308792	-0.00503362006838768	1.84902411671709	0.0649755618555144	0.134878589131661	-4.59553691275739	Brain_Anterior_cingulate_cortex_BA24	1	0.134878589131661
Heart_Left_Ventricle_GENE_ENPP1	0.0207331348127045	0.000475554933800587	1.8489813580668	0.064981746464319	0.134889132745006	-4.59561268076954	Heart_Left_Ventricle	1	0.134889132745006
Brain_Nucleus_accumbens_basal_ganglia_GENE_IGHV3.30	0.253816868061226	-0.0044813611241527	1.84895288473219	0.0649858651159226	0.134895387557892	-4.59566313434814	Brain_Nucleus_accumbens_basal_ganglia	1	0.134895387557892
Heart_Atrial_Appendage_GENE_THSD1	-0.0606238795300737	0.00210938201945988	-1.84883480532879	0.0650029475386569	0.134927845839302	-4.59587235800883	Heart_Atrial_Appendage	1	0.134927845839302
Brain_Putamen_basal_ganglia_GENE_CSP2	-0.128003449036344	0.0056888891761415	-1.84882395749713	0.0650045170692767	0.134927845839302	-4.59589157850656	Brain_Putamen_basal_ganglia	1	0.134927845839302
Brain_Hippocampus_GENE_PACSIN3	-0.103470055829932	0.00481677569054534	-1.84882187049946	0.0650048190324564	0.134927845839302	-4.59589527629584	Brain_Hippocampus	1	0.134927845839302
Heart_Atrial_Appendage_GENE_FAM118A	-0.189097684102819	-0.00138309113089719	-1.84879391530922	0.0650088639203387	0.134933682764342	-4.59594480753117	Heart_Atrial_Appendage	1	0.134933682764342
Heart_Left_Ventricle_GENE_COL9A2	0.0252970294315273	-0.000990345718410243	1.84878715139264	0.0650098426351429	0.134933682764342	-4.59595679178292	Heart_Left_Ventricle	1	0.134933682764342
Brain_Cerebellar_Hemisphere_GENE_CTBS	0.06179929315608	0.000965928112710033	1.84876438097239	0.0650131375239868	0.134938226417721	-4.59599713590795	Brain_Cerebellar_Hemisphere	1	0.134938226417721
Heart_Atrial_Appendage_GENE_ENSG00000279069	-0.108547360564434	-0.00473087550545149	-1.84874100849767	0.065016519673996	0.134942951028649	-4.5960385462294	Heart_Atrial_Appendage	1	0.134942951028649
Brain_Caudate_basal_ganglia_GENE_RPL7A	0.0229439485203111	0.00198622194182647	1.84861286701638	0.0650350651708931	0.134979146741623	-4.59626557247531	Brain_Caudate_basal_ganglia	1	0.134979146741623
Brain_Hippocampus_GENE_DENND10	-0.0292942763859539	0.00106158649889246	-1.84859687576822	0.0650373798389035	0.134981654993226	-4.59629390282743	Brain_Hippocampus	1	0.134981654993226
Brain_Cerebellar_Hemisphere_GENE_GLMP	0.0391850450332833	-0.00228010873675862	1.84855703176997	0.065043147391675	0.134989076702949	-4.59636449004178	Brain_Cerebellar_Hemisphere	1	0.134989076702949
Brain_Substantia_nigra_GENE_MYORG	0.178433207168355	-0.00393635584658109	1.84855127157787	0.0650439812338545	0.134989076702949	-4.59637469461409	Brain_Substantia_nigra	1	0.134989076702949
Brain_Nucleus_accumbens_basal_ganglia_GENE_ENSG00000272529	-0.103293530465957	0.00431634134692754	-1.84854924613812	0.0650442744374791	0.134989076702949	-4.59637828281101	Brain_Nucleus_accumbens_basal_ganglia	1	0.134989076702949
Brain_Hippocampus_GENE_SULT1A2	-0.0686428489034973	0.000293801642516203	-1.84850012648129	0.065051385357134	0.135001538305448	-4.59646530025616	Brain_Hippocampus	1	0.135001538305448
Brain_Anterior_cingulate_cortex_BA24_GENE_GIMAP2	0.114059222804411	0.00425596374948653	1.84848589703698	0.0650534454353423	0.135003517620176	-4.59649050786186	Brain_Anterior_cingulate_cortex_BA24	1	0.135003517620176
Brain_Nucleus_accumbens_basal_ganglia_GENE_THAP9.AS1	0.116278849266928	-0.00312489942841232	1.84846119610037	0.0650570216596351	0.135008643227815	-4.59653426536778	Brain_Nucleus_accumbens_basal_ganglia	1	0.135008643227815
Brain_Nucleus_accumbens_basal_ganglia_GENE_C1R	-0.134942982986744	-0.00107640332503265	-1.84843250600158	0.0650611756426005	0.135014967626061	-4.59658508891681	Brain_Nucleus_accumbens_basal_ganglia	1	0.135014967626061
Brain_Nucleus_accumbens_basal_ganglia_GENE_TMEM150A	0.0616430825347866	-0.00183949014331849	1.84835574091768	0.0650722913868126	0.135035738612169	-4.59672107186096	Brain_Nucleus_accumbens_basal_ganglia	1	0.135035738612169
Brain_Hypothalamus_GENE_ENSG00000267197	0.0859183893997164	-0.00368123976015272	1.84833927050511	0.0650746765415344	0.135038391786589	-4.59675024709656	Brain_Hypothalamus	1	0.135038391786589
Heart_Atrial_Appendage_GENE_ENSG00000272335	-0.0615745422462823	0.00201542110099238	-1.84831769734604	0.0650778007573643	0.135040455078085	-4.59678846080848	Heart_Atrial_Appendage	1	0.135040455078085
Brain_Putamen_basal_ganglia_GENE_STX5	0.0236713681133242	-0.00118385252817411	1.84831712181838	0.0650778841067374	0.135040455078085	-4.59678948026598	Brain_Putamen_basal_ganglia	1	0.135040455078085
Heart_Left_Ventricle_GENE_HOOK3	0.0294940570742532	0.00156107294114101	1.84828353905221	0.0650827478008304	0.135048251065157	-4.59684896635448	Heart_Left_Ventricle	1	0.135048251065157
Heart_Atrial_Appendage_GENE_RN7SKP239	-0.0345277631071832	-0.00127998672676361	-1.84826737648319	0.0650850886857245	0.135050811986968	-4.59687759518242	Heart_Atrial_Appendage	1	0.135050811986968
Heart_Left_Ventricle_GENE_ENSG00000272334	-0.0299513288786243	0.00140846238457886	-1.84825881469847	0.0650863287490147	0.135051088668335	-4.59689276060829	Heart_Left_Ventricle	1	0.135051088668335
Heart_Atrial_Appendage_GENE_EPHB6	-0.187475083481778	0.011533067269083	-1.84823983265023	0.0650890781217909	0.135052425211303	-4.59692638312239	Heart_Atrial_Appendage	1	0.135052425211303
Brain_Hippocampus_GENE_RABEP2	-0.066215854489294	0.00467216497824091	-1.84823908546344	0.0650891863467986	0.135052425211303	-4.59692770659209	Brain_Hippocampus	1	0.135052425211303
Heart_Atrial_Appendage_GENE_IZUMO1	-0.0343548217084194	0.00199444471693236	-1.84821715256318	0.0650923632469631	0.135056131854511	-4.59696655544985	Heart_Atrial_Appendage	1	0.135056131854511
Brain_Substantia_nigra_GENE_NCOA6	-0.048908785895213	0.00247456997438518	-1.84821147039702	0.0650931863088079	0.135056131854511	-4.59697661996633	Brain_Substantia_nigra	1	0.135056131854511
Brain_Caudate_basal_ganglia_GENE_ARL5AP3	0.148889759958039	-0.0105649431303065	1.84820130360542	0.0650946589901833	0.135056891052522	-4.59699462778338	Brain_Caudate_basal_ganglia	1	0.135056891052522
Brain_Amygdala_GENE_OXA1L	-0.0355000900453511	-0.000794468225218359	-1.84818949547223	0.0650963694579657	0.13505814357006	-4.59701554268571	Brain_Amygdala	1	0.13505814357006
Brain_Amygdala_GENE_SMIM17	-0.137482553531493	0.000388335113550207	-1.84813229949515	0.0651046551104515	0.135072472631913	-4.59711684796423	Brain_Amygdala	1	0.135072472631913
Brain_Caudate_basal_ganglia_GENE_ZNF302	0.0340707420131739	-0.000166435767251123	1.84812653874987	0.065105489684858	0.135072472631913	-4.59712705120088	Brain_Caudate_basal_ganglia	1	0.135072472631913
Brain_Frontal_Cortex_BA9_GENE_ABHD16A	-0.106196597252509	0.00575412064960462	-1.84804416423163	0.0651174244670325	0.135094936548786	-4.59727294671784	Brain_Frontal_Cortex_BA9	1	0.135094936548786
Brain_Cerebellar_Hemisphere_GENE_TOM1L2	0.0417377216939509	-5.81178488477872e-06	1.84802160711767	0.065120692956375	0.135099420606605	-4.59731289705211	Brain_Cerebellar_Hemisphere	1	0.135099420606605
Brain_Caudate_basal_ganglia_GENE_ENSG00000288994	0.165795479086157	-0.00402047067316537	1.84800930559304	0.0651224754845761	0.135099811532518	-4.59733468376844	Brain_Caudate_basal_ganglia	1	0.135099811532518
Brain_Substantia_nigra_GENE_HSD17B1P1	-0.0945192930171251	0.00600055582991268	-1.84800303582233	0.0651233840088771	0.135099811532518	-4.59734578784228	Brain_Substantia_nigra	1	0.135099811532518
Brain_Anterior_cingulate_cortex_BA24_GENE_CLCN6	-0.0431331487677377	0.00138390239869889	-1.84799738567775	0.0651242027549192	0.135099811532518	-4.59735579449571	Brain_Anterior_cingulate_cortex_BA24	1	0.135099811532518
Brain_Hippocampus_GENE_SP110	-0.0697419301486486	0.000536691553610896	-1.84795124294345	0.0651308894831806	0.135110924716434	-4.59743751416808	Brain_Hippocampus	1	0.135110924716434
Brain_Nucleus_accumbens_basal_ganglia_GENE_SUPT16H	0.0312950925624917	-0.00238584017110395	1.84794513787378	0.065131774235784	0.135110924716434	-4.59744832621321	Brain_Nucleus_accumbens_basal_ganglia	1	0.135110924716434
Heart_Atrial_Appendage_GENE_POLR2L	0.0928054008798668	-0.00293385587446814	1.84790495942618	0.0651375971832462	0.135120706984618	-4.59751948114535	Heart_Atrial_Appendage	1	0.135120706984618
Brain_Hypothalamus_GENE_PDE4B	0.0487241233877434	-0.00421901255956759	1.84784100986368	0.0651468660983139	0.135137637075578	-4.59763273092095	Brain_Hypothalamus	1	0.135137637075578
Heart_Left_Ventricle_GENE_ENSG00000242198	0.138540778751294	0.000633035188886621	1.84782264480074	0.0651495281509297	0.135140861854927	-4.59766525332497	Heart_Left_Ventricle	1	0.135140861854927
Brain_Hypothalamus_GENE_EPOP	0.0892416241799567	-0.00134781586759582	1.84774106891336	0.0651613538262724	0.135163094472324	-4.59780971093569	Brain_Hypothalamus	1	0.135163094472324
Heart_Atrial_Appendage_GENE_UCK2	0.123305849734083	-0.00626845996971214	1.84767686897696	0.0651706618393544	0.135178754384109	-4.59792339413854	Heart_Atrial_Appendage	1	0.135178754384109
Brain_Substantia_nigra_GENE_SPTBN2	-0.221018018340668	-0.00633283701504028	-1.84767207376133	0.0651713571167232	0.135178754384109	-4.59793188519714	Brain_Substantia_nigra	1	0.135178754384109
Brain_Substantia_nigra_GENE_DDX51	0.0741383661753044	-0.00338225847257921	1.84766607654852	0.0651722266850713	0.135178754384109	-4.59794250464413	Brain_Substantia_nigra	1	0.135178754384109
Brain_Putamen_basal_ganglia_GENE_RBMS2	-0.0803558999452861	0.00153854096722659	-1.8476527636154	0.0651741570335984	0.135180460532285	-4.59796607813785	Brain_Putamen_basal_ganglia	1	0.135180460532285
Brain_Substantia_nigra_GENE_DHRS12	0.0600722969504972	0.00348345578821003	1.84764215246871	0.0651756956623895	0.135181135082787	-4.59798486740067	Brain_Substantia_nigra	1	0.135181135082787
Brain_Hippocampus_GENE_SIRT4	-0.055521403794502	0.00138176600368468	-1.84763524114709	0.0651766978283327	0.135181135082787	-4.59799710528922	Brain_Hippocampus	1	0.135181135082787
Heart_Atrial_Appendage_GENE_GRHPR	0.0711661470188192	-0.00300773059517088	1.84762166191663	0.0651786669016265	0.135182921420077	-4.59802114992325	Heart_Atrial_Appendage	1	0.135182921420077
Brain_Substantia_nigra_GENE_SLC4A11	-0.125057057274605	0.00795345533918053	-1.84761336239007	0.065179870409075	0.135183119912276	-4.5980358457422	Brain_Substantia_nigra	1	0.135183119912276
Brain_Putamen_basal_ganglia_GENE_CYB5D2	-0.0520303214998909	0.00164894861925128	-1.84759278939057	0.0651828537618703	0.135185621289012	-4.59807227369264	Brain_Putamen_basal_ganglia	1	0.135185621289012
Heart_Left_Ventricle_GENE_ENSG00000255197	-0.0170647703495119	-0.000362080013592937	-1.84758641699874	0.0651837778645627	0.135185621289012	-4.59808355700125	Heart_Left_Ventricle	1	0.135185621289012
Brain_Anterior_cingulate_cortex_BA24_GENE_CENPBD1	-0.0979377293385543	0.00101574696758058	-1.84758212731356	0.0651843999462864	0.135185621289012	-4.59809115253292	Brain_Anterior_cingulate_cortex_BA24	1	0.135185621289012
Brain_Hippocampus_GENE_ODC1	0.149336274768631	-0.00973232821241686	1.84750309213562	0.0651958623511928	0.135207095239567	-4.59823109306498	Brain_Hippocampus	1	0.135207095239567
Heart_Atrial_Appendage_GENE_POLR2F	0.083231595760638	-0.00322643742843013	1.84746543774885	0.0652013239211981	0.135214885392222	-4.59829776224602	Heart_Atrial_Appendage	1	0.135214885392222
Heart_Atrial_Appendage_GENE_NDUFS3	0.111105045511044	-0.00478348616191929	1.84746191543144	0.0652018348340917	0.135214885392222	-4.59830399863581	Heart_Atrial_Appendage	1	0.135214885392222
Brain_Frontal_Cortex_BA9_GENE_CARNMT1	-0.0553010012285104	-0.000863778011291192	-1.84744907479287	0.0652036973994997	0.135214892961446	-4.59832673334915	Brain_Frontal_Cortex_BA9	1	0.135214892961446
Brain_Hippocampus_GENE_FERMT1	0.0729927644018692	0.000344032112948417	1.847441995002	0.0652047243589552	0.135214892961446	-4.59833926825219	Brain_Hippocampus	1	0.135214892961446
Brain_Caudate_basal_ganglia_GENE_PRADC1	0.0272051123519533	0.00120790654499446	1.84743897329093	0.0652051626774942	0.135214892961446	-4.59834461823404	Brain_Caudate_basal_ganglia	1	0.135214892961446
Brain_Hypothalamus_GENE_EIF3I	-0.0618085540781099	0.000247763014789257	-1.84742719245762	0.0652068715860653	0.135216138900953	-4.59836547628249	Brain_Hypothalamus	1	0.135216138900953
Heart_Atrial_Appendage_GENE_PHIP	-0.0546064429282635	0.00216760261589227	-1.84741165159679	0.0652091259747827	0.135218515913044	-4.59839299128509	Heart_Atrial_Appendage	1	0.135218515913044
Brain_Hippocampus_GENE_CCL4	-0.171429386936542	-0.00473127771012859	-1.84735946063175	0.0652166973734521	0.135231918079961	-4.59848539340873	Brain_Hippocampus	1	0.135231918079961
Brain_Substantia_nigra_GENE_E4F1	0.0422918819858862	-0.00183542269943089	1.84729513524729	0.0652260301253356	0.135248972032871	-4.5985992755148	Brain_Substantia_nigra	1	0.135248972032871
Brain_Caudate_basal_ganglia_GENE_HCFC1R1	-0.0764110609057443	0.00489741821480093	-1.84727110151899	0.0652295173808559	0.135253904724662	-4.59864182398879	Brain_Caudate_basal_ganglia	1	0.135253904724662
Brain_Amygdala_GENE_WRNIP1	-0.0553602316431224	0.00123784097160701	-1.84724221691082	0.0652337086952709	0.135260297095536	-4.59869295956806	Brain_Amygdala	1	0.135260297095536
Brain_Putamen_basal_ganglia_GENE_ROCK1	-0.0283536898534646	0.00114791566345566	-1.84710260960698	0.0652539696170503	0.135300008571006	-4.59894010084045	Brain_Putamen_basal_ganglia	1	0.135300008571006
Brain_Caudate_basal_ganglia_GENE_FAM183BP	0.0598295594457507	0.000322576894482135	1.84708719814355	0.0652562065700228	0.135302347764413	-4.59896738201237	Brain_Caudate_basal_ganglia	1	0.135302347764413
Heart_Left_Ventricle_GENE_ATP1A1.AS1	-0.0693847785377774	0.0023931830958217	-1.84701219426908	0.0652670941857232	0.135322622874784	-4.59910014968493	Heart_Left_Ventricle	1	0.135322622874784
Brain_Nucleus_accumbens_basal_ganglia_GENE_ADD2	-0.0824265030915912	0.00190815000103719	-1.84686261511478	0.0652888116867658	0.1353631866184	-4.59936491045869	Brain_Nucleus_accumbens_basal_ganglia	1	0.1353631866184
Brain_Putamen_basal_ganglia_GENE_ZNF598	-0.0477573362063181	-0.000726840295958466	-1.84686216577008	0.0652888769364342	0.1353631866184	-4.59936570578395	Brain_Putamen_basal_ganglia	1	0.1353631866184
Heart_Left_Ventricle_GENE_CD177	0.115723566839781	-0.00323498821242363	1.84683541350385	0.0652927617495492	0.135368941023718	-4.59941305606572	Heart_Left_Ventricle	1	0.135368941023718
Brain_Amygdala_GENE_CREBBP	-0.0452453498433549	0.00126352512791096	-1.84682280151427	0.0652945932577866	0.135370438268764	-4.59943537847267	Brain_Amygdala	1	0.135370438268764
Brain_Amygdala_GENE_HLA.E	0.190324820597654	-0.0124949358596266	1.84678795828136	0.0652996533993571	0.135378629035283	-4.59949704796205	Brain_Amygdala	1	0.135378629035283
Heart_Left_Ventricle_GENE_ARC	0.113700650157599	-0.00573097012271694	1.84676448419964	0.0653030626279593	0.135383396924358	-4.59953859439562	Heart_Left_Ventricle	1	0.135383396924358
Brain_Anterior_cingulate_cortex_BA24_GENE_CCL8	0.124311291491211	-0.000347976334370183	1.8467319273842	0.0653077912195245	0.135390899849413	-4.59959621536337	Brain_Anterior_cingulate_cortex_BA24	1	0.135390899849413
Brain_Putamen_basal_ganglia_GENE_PTMA	-0.0710964395652247	0.00228067321247877	-1.84667892131599	0.065315490491181	0.135404560991758	-4.59969002647569	Brain_Putamen_basal_ganglia	1	0.135404560991758
Brain_Hippocampus_GENE_AHCTF1	-0.018900277642796	7.89616442142146e-05	-1.84666630377684	0.0653173233327119	0.135406060268486	-4.59971235683621	Brain_Hippocampus	1	0.135406060268486
Brain_Frontal_Cortex_BA9_GENE_ANKRD26	-0.0318719662078102	-0.000367292901447431	-1.84663759453822	0.0653214938356626	0.135412405500352	-4.59976316552061	Brain_Frontal_Cortex_BA9	1	0.135412405500352
Brain_Caudate_basal_ganglia_GENE_PHF23	-0.0424077966036327	-0.000453784898066571	-1.84662533731862	0.0653232744713869	0.135413796371325	-4.59978485771484	Brain_Caudate_basal_ganglia	1	0.135413796371325
Brain_Cerebellar_Hemisphere_GENE_GPATCH3	0.034361678860097	-0.000149299161006084	1.84653402317936	0.0653365411589212	0.135438997138309	-4.5999464562869	Brain_Cerebellar_Hemisphere	1	0.135438997138309
Heart_Atrial_Appendage_GENE_ENSG00000231412	0.162023637510881	-0.0102443017406884	1.84641178713673	0.0653543038603829	0.135473516876313	-4.60016276497814	Heart_Atrial_Appendage	1	0.135473516876313
Brain_Caudate_basal_ganglia_GENE_ENSG00000287560	0.184442770410866	-0.002345717304797	1.84635557395363	0.065362473805875	0.135488150870294	-4.60026223498339	Brain_Caudate_basal_ganglia	1	0.135488150870294
Brain_Anterior_cingulate_cortex_BA24_GENE_LINC00893	-0.0554719810350127	-0.00191092648738223	-1.84632135427737	0.0653674476592816	0.135496159384522	-4.60032278570957	Brain_Anterior_cingulate_cortex_BA24	1	0.135496159384522
Brain_Hypothalamus_GENE_PPM1D	0.0219616921484727	0.000148798351640644	1.84628758251176	0.0653723567153836	0.135504033314617	-4.6003825427842	Brain_Hypothalamus	1	0.135504033314617
Brain_Amygdala_GENE_KCNJ2	0.078982916563878	-0.0030884660591078	1.84619309358471	0.0653860932236087	0.135530204237847	-4.60054972942883	Brain_Amygdala	1	0.135530204237847
Brain_Putamen_basal_ganglia_GENE_ENSG00000274460	0.0757438023625809	-0.0019923662386252	1.84617792022596	0.0653882993019779	0.135532474771487	-4.60057657605104	Brain_Putamen_basal_ganglia	1	0.135532474771487
Heart_Left_Ventricle_GENE_DGKE	0.0450172050293011	0.000919318478189788	1.8461542267655	0.0653917442543379	0.135537313039174	-4.60061849707726	Heart_Left_Ventricle	1	0.135537313039174
Heart_Atrial_Appendage_GENE_MRPL21	0.140105868460708	-0.00713928713968677	1.8461367279953	0.0653942886151462	0.135540284520239	-4.60064945744813	Heart_Atrial_Appendage	1	0.135540284520239
Heart_Atrial_Appendage_GENE_NAA10	0.0857980098848632	-0.000740518007835292	1.84602655814279	0.0654103094410549	0.135569766910004	-4.60084437303254	Heart_Atrial_Appendage	1	0.135569766910004
Brain_Frontal_Cortex_BA9_GENE_IFT172	-0.0746220987458544	0.00200372317868689	-1.84602363225844	0.0654107349654205	0.135569766910004	-4.60084954943229	Brain_Frontal_Cortex_BA9	1	0.135569766910004
Brain_Frontal_Cortex_BA9_GENE_PDE2A	-0.144768337626164	0.00415887573717851	-1.84600067813298	0.0654140733653195	0.135574383379585	-4.60089015900344	Brain_Frontal_Cortex_BA9	1	0.135574383379585
Brain_Amygdala_GENE_ENSG00000279861	-0.073436490238535	-0.00196898001055853	-1.84596005806522	0.0654199814080414	0.135584325332639	-4.60096202126982	Brain_Amygdala	1	0.135584325332639
Brain_Amygdala_GENE_PRMT1	-0.0269945605285233	-0.000802639633125529	-1.84586780178801	0.0654334013904611	0.135608992689423	-4.60112522901142	Brain_Amygdala	1	0.135608992689423
Brain_Cerebellar_Hemisphere_GENE_VAMP7	0.0299848905229109	-0.00111721918608695	1.84586295769785	0.0654341060948792	0.135608992689423	-4.60113379831965	Brain_Cerebellar_Hemisphere	1	0.135608992689423
Heart_Atrial_Appendage_GENE_TXNDC11	0.0723281802265276	-0.00353272523086623	1.84573795960637	0.0654522926307194	0.135644379693988	-4.601354915173	Heart_Atrial_Appendage	1	0.135644379693988
Brain_Amygdala_GENE_ENSG00000230084	-0.0688169368918179	0.00233988886190654	-1.84571368148966	0.0654558254479685	0.135649397411217	-4.60139786051982	Brain_Amygdala	1	0.135649397411217
Brain_Substantia_nigra_GENE_SERBP1	-0.0944323798923787	0.00561743148083557	-1.84569668284816	0.0654582990900798	0.135652219981052	-4.60142792893503	Brain_Substantia_nigra	1	0.135652219981052
Brain_Anterior_cingulate_cortex_BA24_GENE_SPAAR	0.0349174991695374	-0.000521073865524192	1.84564261338189	0.0654661677920447	0.135666222693855	-4.60152356906312	Brain_Anterior_cingulate_cortex_BA24	1	0.135666222693855
Brain_Hippocampus_GENE_FAM181A	-0.0780548369924907	-0.000673387848080818	-1.84557825800106	0.065475534417182	0.135683329040177	-4.60163739970129	Brain_Hippocampus	1	0.135683329040177
Brain_Frontal_Cortex_BA9_GENE_MCL1	0.221266352804867	-0.0137866515263627	1.84553676230655	0.0654815745091961	0.135693541430336	-4.6017107944596	Brain_Frontal_Cortex_BA9	1	0.135693541430336
Brain_Cerebellar_Hemisphere_GENE_ENSG00000260367	-0.0703959369453395	0.000467052053891081	-1.84543240248542	0.0654967671072475	0.135722192066377	-4.60189537179994	Brain_Cerebellar_Hemisphere	1	0.135722192066377
Brain_Substantia_nigra_GENE_SLC6A13	-0.0769988245800444	9.30158592512863e-05	-1.84542269145192	0.0654981809779423	0.135722192066377	-4.60191254682014	Brain_Substantia_nigra	1	0.135722192066377
Brain_Amygdala_GENE_HOXD1	-0.0710165156398325	0.000643631278135237	-1.84541363468515	0.0654994996138975	0.135722192066377	-4.60192856461778	Brain_Amygdala	1	0.135722192066377
Brain_Hippocampus_GENE_C17orf75	0.0544744085872714	-0.00299997340575191	1.84541123282046	0.0654998493213116	0.135722192066377	-4.60193281254273	Brain_Hippocampus	1	0.135722192066377
Brain_Amygdala_GENE_MTCYBP18	-0.257035959074113	0.0101890862201647	-1.84540204288024	0.0655011873752288	0.135722660005169	-4.60194906577074	Brain_Amygdala	1	0.135722660005169
Heart_Left_Ventricle_GENE_FAM53C	-0.0451404719129569	0.00262216157583243	-1.84539028057145	0.0655028999985941	0.135723904046804	-4.60196986834522	Heart_Left_Ventricle	1	0.135723904046804
Brain_Caudate_basal_ganglia_GENE_ZNF561	-0.0592793162993855	0.000940684017801286	-1.8453724281352	0.0655054994314017	0.135726985509816	-4.60200144154198	Brain_Caudate_basal_ganglia	1	0.135726985509816
Heart_Atrial_Appendage_GENE_PABPC1P4	0.0725036621399929	0.000618297245889368	1.84535539254186	0.0655079800059927	0.135729820598884	-4.60203156981767	Heart_Atrial_Appendage	1	0.135729820598884
Brain_Substantia_nigra_GENE_MED19	0.153638619634897	-0.00386153277316175	1.84530348138212	0.0655155393353714	0.135743178382517	-4.60212337553557	Brain_Substantia_nigra	1	0.135743178382517
Brain_Cerebellar_Hemisphere_GENE_HNRNPDLP4	0.327562109221949	-0.0191014029158836	1.84528986473962	0.0655175223171306	0.135744982143654	-4.60214745636376	Brain_Cerebellar_Hemisphere	1	0.135744982143654
Heart_Atrial_Appendage_GENE_PTCD3	-0.058471065273507	-0.00126968970971768	-1.84525297978044	0.0655228940961855	0.135753806933501	-4.60221268597978	Heart_Atrial_Appendage	1	0.135753806933501
Heart_Left_Ventricle_GENE_GMNN	0.0250874163407909	0.00116372407006831	1.84520108941774	0.0655304518190374	0.135765397436576	-4.60230444988849	Heart_Left_Ventricle	1	0.135765397436576
Brain_Substantia_nigra_GENE_UCP3	-0.0538471165185885	0.00286568761137257	-1.8451952719471	0.0655312991663962	0.135765397436576	-4.60231473745572	Brain_Substantia_nigra	1	0.135765397436576
Brain_Anterior_cingulate_cortex_BA24_GENE_LY6G5B	0.129593447940259	-0.00924063853364901	1.8451905393796	0.0655319884981855	0.135765397436576	-4.60232310646572	Brain_Anterior_cingulate_cortex_BA24	1	0.135765397436576
Heart_Atrial_Appendage_GENE_JOSD2	-0.0957826302319934	5.91661217939671e-05	-1.84518401610948	0.0655329386682497	0.135765397436576	-4.60233464209571	Heart_Atrial_Appendage	1	0.135765397436576
Brain_Cerebellar_Hemisphere_GENE_HR	0.17240693628233	-0.00602494684799197	1.84507806097105	0.0655483735348694	0.135795068599444	-4.60252200555958	Brain_Cerebellar_Hemisphere	1	0.135795068599444
Brain_Anterior_cingulate_cortex_BA24_GENE_MAP2K3	0.187581561311178	-0.00136983009952287	1.84503701743162	0.0655543533025296	0.135805151174811	-4.60259458115441	Brain_Anterior_cingulate_cortex_BA24	1	0.135805151174811
Heart_Left_Ventricle_GENE_LGALS3	0.0687805099924334	0.00135919233056097	1.84501984646234	0.0655568551310593	0.135808028485407	-4.60262494339674	Heart_Left_Ventricle	1	0.135808028485407
Brain_Putamen_basal_ganglia_GENE_FAAH	-0.105485893231576	0.00247567511772223	-1.84500730990354	0.0655586817708898	0.135809506996539	-4.60264711075401	Brain_Putamen_basal_ganglia	1	0.135809506996539
Brain_Nucleus_accumbens_basal_ganglia_GENE_ENSG00000257511	0.184748884258148	-0.00290493737477747	1.84499590819198	0.0655603430942871	0.135810175470376	-4.60266727132588	Brain_Nucleus_accumbens_basal_ganglia	1	0.135810175470376
Heart_Left_Ventricle_GENE_ACBD3	0.0362612356484598	-0.000454397904198602	1.84498981905806	0.0655612303455676	0.135810175470376	-4.60267803811701	Heart_Left_Ventricle	1	0.135810175470376
Brain_Frontal_Cortex_BA9_GENE_ABCA7	-0.146522172083381	0.0135852585451653	-1.8448755151163	0.0655778874821347	0.135842374741889	-4.60288014354436	Brain_Frontal_Cortex_BA9	1	0.135842374741889
Brain_Nucleus_accumbens_basal_ganglia_GENE_FAM216A	-0.0530140726777039	0.00138513647498359	-1.84482227094931	0.0655856477732619	0.135856143718819	-4.60297428248998	Brain_Nucleus_accumbens_basal_ganglia	1	0.135856143718819
Brain_Frontal_Cortex_BA9_GENE_HDAC2	-0.0138223018214734	0.000366956918950359	-1.84480755126055	0.0655877932890547	0.13585828180606	-4.60300030732707	Brain_Frontal_Cortex_BA9	1	0.13585828180606
Brain_Hippocampus_GENE_KIFBP	-0.0559455681097464	-0.00193851290799809	-1.84477616697664	0.0655923680004778	0.135865451561011	-4.60305579496751	Brain_Hippocampus	1	0.135865451561011
Brain_Amygdala_GENE_PEX5	-0.239119804428583	0.00537099956875355	-1.84476034532276	0.0655946743344143	0.135867922524399	-4.60308376741221	Brain_Amygdala	1	0.135867922524399
Brain_Hippocampus_GENE_TES	0.0414154770619511	-0.00149616706238221	1.84472617548317	0.0655996555253748	0.135872727319724	-4.60314417836342	Brain_Hippocampus	1	0.135872727319724
Brain_Substantia_nigra_GENE_CDO1	0.079641551284946	-0.00321924508342937	1.84472308930618	0.0656001054356803	0.135872727319724	-4.60314963455022	Brain_Substantia_nigra	1	0.135872727319724
Heart_Atrial_Appendage_GENE_ARHGAP33	-0.130917078495583	0.00135589091032606	-1.84472151891417	0.0656003343721839	0.135872727319724	-4.60315241091125	Heart_Atrial_Appendage	1	0.135872727319724
Brain_Putamen_basal_ganglia_GENE_KRBA1	-0.0250476359284906	-0.000363023054552637	-1.84470579186631	0.0656026271452843	0.135875169904862	-4.60318021528119	Brain_Putamen_basal_ganglia	1	0.135875169904862
Brain_Frontal_Cortex_BA9_GENE_TMIE	0.157913539101897	-0.00272107299261254	1.84465731055066	0.0656096954274436	0.13588264077901	-4.60326592553534	Brain_Frontal_Cortex_BA9	1	0.13588264077901
Heart_Atrial_Appendage_GENE_TTC12	-0.0510102334132769	0.000516498904946024	-1.84465605688469	0.0656098782126984	0.13588264077901	-4.60326814186538	Heart_Atrial_Appendage	1	0.13588264077901
Heart_Atrial_Appendage_GENE_PPM1L	-0.0164133251460556	-9.5058709625114e-05	-1.84465216562286	0.0656104455636981	0.13588264077901	-4.60327502113706	Heart_Atrial_Appendage	1	0.13588264077901
Brain_Hippocampus_GENE_NUDCD1	-0.0221642859947954	-3.63258847416224e-05	-1.84465050048076	0.0656106883448066	0.13588264077901	-4.60327796489882	Brain_Hippocampus	1	0.13588264077901
Brain_Anterior_cingulate_cortex_BA24_GENE_NHLH1	-0.0464607173706605	-0.000407684633888504	-1.8446176232286	0.065615482067173	0.135890262477394	-4.60333608720752	Brain_Anterior_cingulate_cortex_BA24	1	0.135890262477394
Heart_Left_Ventricle_GENE_LIFR	-0.0776696802281312	0.00369985568096173	-1.84458767859464	0.0656198484461902	0.135896998900119	-4.60338902417379	Heart_Left_Ventricle	1	0.135896998900119
Brain_Nucleus_accumbens_basal_ganglia_GENE_CIRBP	0.128470858149804	-0.00599796378249181	1.84455118103609	0.0656251706651457	0.135905714580246	-4.60345354443688	Brain_Nucleus_accumbens_basal_ganglia	1	0.135905714580246
Brain_Caudate_basal_ganglia_GENE_SIX3.AS1	0.191314487241127	0.00876198237092303	1.84445753926058	0.0656388275129352	0.13593021092481	-4.60361907829015	Brain_Caudate_basal_ganglia	1	0.13593021092481
Heart_Atrial_Appendage_GENE_APEX2	0.0410779207560262	-0.00157343724631573	1.84445479938205	0.0656392271360291	0.13593021092481	-4.60362392154464	Heart_Atrial_Appendage	1	0.13593021092481
Heart_Atrial_Appendage_GENE_SFXN5	0.0324800597012851	-0.00090382809691434	1.84441629823848	0.0656448429064725	0.135937673357574	-4.60369197885987	Heart_Atrial_Appendage	1	0.135937673357574
Brain_Substantia_nigra_GENE_THEM5	0.0644574801421467	0.00141408788272181	1.84441481925194	0.065645058639125	0.135937673357574	-4.60369459319198	Brain_Substantia_nigra	1	0.135937673357574
Brain_Frontal_Cortex_BA9_GENE_RPL10P7	0.0707516773748587	-0.00421013131353795	1.84437900453762	0.0656502829381537	0.135944205160408	-4.60375790047718	Brain_Frontal_Cortex_BA9	1	0.135944205160408
Brain_Frontal_Cortex_BA9_GENE_NCAPD2	0.055207196506912	0.00282532039744293	1.84437792123398	0.0656504409652115	0.135944205160408	-4.603759815342	Brain_Frontal_Cortex_BA9	1	0.135944205160408
Heart_Left_Ventricle_GENE_FAAP20	-0.0390501473946761	-0.00108292544455101	-1.84432522346556	0.0656581286386066	0.135957817133799	-4.60385296341606	Heart_Left_Ventricle	1	0.135957817133799
Brain_Caudate_basal_ganglia_GENE_ENSG00000287970	-0.0703932409422215	0.0052723905006037	-1.84428030071744	0.0656646826613937	0.135969081242865	-4.60393236636273	Brain_Caudate_basal_ganglia	1	0.135969081242865
Brain_Putamen_basal_ganglia_GENE_ENSG00000272954	0.152530332000137	0.000203710792428336	1.84423312126667	0.065671566508904	0.135980665239076	-4.60401575607493	Brain_Putamen_basal_ganglia	1	0.135980665239076
Brain_Frontal_Cortex_BA9_GENE_ENSG00000286008	-0.142063504835789	0.00596852595629607	-1.84422668472091	0.0656725056970505	0.135980665239076	-4.60402713251083	Brain_Frontal_Cortex_BA9	1	0.135980665239076
Heart_Left_Ventricle_GENE_PLEKHM2	-0.0483512150956932	0.000811778880766034	-1.84421540220349	0.0656741520116154	0.135981766720512	-4.60404707398736	Heart_Left_Ventricle	1	0.135981766720512
Brain_Substantia_nigra_GENE_PFN1	-0.055800348126504	-0.00120724972006348	-1.8441631491037	0.0656817770880802	0.135994520923993	-4.60413942804254	Brain_Substantia_nigra	1	0.135994520923993
Brain_Cerebellar_Hemisphere_GENE_RC3H1	-0.0877668944761884	-0.000909538420749384	-1.84414243056362	0.0656848006606221	0.135994520923993	-4.60417604603866	Brain_Cerebellar_Hemisphere	1	0.135994520923993
Brain_Anterior_cingulate_cortex_BA24_GENE_ZNF431	-0.0225225534598647	0.000241709974905809	-1.84413485390889	0.0656859063929896	0.135994520923993	-4.60418943693451	Brain_Anterior_cingulate_cortex_BA24	1	0.135994520923993
Brain_Cerebellar_Hemisphere_GENE_PFKP.DT	0.0492795146667397	0.000339190691996262	1.84413287319626	0.0656861954595178	0.135994520923993	-4.60419293761517	Brain_Cerebellar_Hemisphere	1	0.135994520923993
Brain_Nucleus_accumbens_basal_ganglia_GENE_POLR2K	0.0611648077242619	-0.00366141876671109	1.84412614093156	0.0656871779786026	0.135994520923993	-4.60420483608716	Brain_Nucleus_accumbens_basal_ganglia	1	0.135994520923993
Brain_Substantia_nigra_GENE_ZNF333	-0.0247575415622792	1.82517837111201e-05	-1.84411502669341	0.0656888000375252	0.135994520923993	-4.60422447907889	Brain_Substantia_nigra	1	0.135994520923993
Heart_Left_Ventricle_GENE_ZNF653	0.0354475131226385	-0.000118193407599508	1.84410980129104	0.0656895626662881	0.135994520923993	-4.60423371426751	Heart_Left_Ventricle	1	0.135994520923993
Heart_Left_Ventricle_GENE_STOM	-0.0484733804531475	0.00197559802817532	-1.84410325004983	0.0656905188068209	0.135994520923993	-4.60424529265965	Heart_Left_Ventricle	1	0.135994520923993
Heart_Left_Ventricle_GENE_RRM2B	-0.0413947779404262	0.00233636173793728	-1.84409793127242	0.065691295080192	0.135994520923993	-4.60425469281652	Heart_Left_Ventricle	1	0.135994520923993
Brain_Anterior_cingulate_cortex_BA24_GENE_GORAB	0.0439785084559382	-0.00177526830204274	1.84409682628795	0.065691456353171	0.135994520923993	-4.60425664571073	Brain_Anterior_cingulate_cortex_BA24	1	0.135994520923993
Heart_Left_Ventricle_GENE_IPO5P1	-0.13459893723953	0.00170929583197364	-1.84406619198185	0.0656959275741846	0.136001469989865	-4.6043107867881	Heart_Left_Ventricle	1	0.136001469989865
Brain_Hypothalamus_GENE_GPKOW	-0.0546442354062682	-0.00219815656595317	-1.844031893749	0.0657009338609881	0.136009526476134	-4.60437140219694	Brain_Hypothalamus	1	0.136009526476134
Brain_Putamen_basal_ganglia_GENE_GRAMD1C	-0.0711849289920655	0.00229608779970989	-1.84401491467185	0.0657034123015578	0.136012210520777	-4.60440140897828	Brain_Putamen_basal_ganglia	1	0.136012210520777
Brain_Substantia_nigra_GENE_ENSG00000255931	0.0814105777816739	-0.00177240559112324	1.84400773998542	0.0657044596157382	0.136012210520777	-4.6044140885752	Brain_Substantia_nigra	1	0.136012210520777
Heart_Left_Ventricle_GENE_NF1	0.0122874143481758	-0.00043104058421395	1.84382350615031	0.0657313576022962	0.136065582790382	-4.60473966252921	Heart_Left_Ventricle	1	0.136065582790382
Heart_Atrial_Appendage_GENE_MTX1	0.0537513257767626	-0.0023730177339124	1.84379568055683	0.0657354209067351	0.136071685678056	-4.60478883250941	Heart_Atrial_Appendage	1	0.136071685678056
Brain_Substantia_nigra_GENE_ENSG00000259203	0.0402572011831488	-7.95250225897155e-05	1.84377006457809	0.0657391617299723	0.136075395930005	-4.60483409728116	Brain_Substantia_nigra	1	0.136075395930005
Heart_Left_Ventricle_GENE_ZNF583	0.0158705944410561	4.97439826967857e-05	1.84376813488273	0.0657394435396922	0.136075395930005	-4.60483750712845	Heart_Left_Ventricle	1	0.136075395930005
Brain_Anterior_cingulate_cortex_BA24_GENE_ENSG00000258844	-0.176589203841378	-0.00169635791437248	-1.84369387651033	0.0657502888758041	0.136095536366262	-4.60496872190378	Brain_Anterior_cingulate_cortex_BA24	1	0.136095536366262
Brain_Anterior_cingulate_cortex_BA24_GENE_SOX7	0.188541294692833	-0.010322520253664	1.84364815251342	0.0657569675400292	0.136107051733944	-4.60504951375251	Brain_Anterior_cingulate_cortex_BA24	1	0.136107051733944
Brain_Substantia_nigra_GENE_RGS10	-0.13287112775076	0.0026943437991746	-1.84359897049924	0.0657641519245499	0.136119613458324	-4.60513641352311	Brain_Substantia_nigra	1	0.136119613458324
Heart_Left_Ventricle_GENE_IGHEP2	-0.094544990196064	0.00302679064843485	-1.84353300515586	0.0657737889939868	0.136137251273949	-4.60525296418707	Heart_Left_Ventricle	1	0.136137251273949
Brain_Putamen_basal_ganglia_GENE_HNRNPA1P49	-0.0491516574674804	-0.00116717689973585	-1.84344738301455	0.0657862995229626	0.136160835818516	-4.60540423926148	Brain_Putamen_basal_ganglia	1	0.136160835818516
Brain_Hippocampus_GENE_DLL1	0.155826670624626	0.00198139061548609	1.84340258615178	0.0657928457215413	0.136172075132011	-4.60548338248196	Brain_Hippocampus	1	0.136172075132011
Heart_Atrial_Appendage_GENE_ENSG00000228444	-0.0785137004604893	-0.00381442499798437	-1.84338983143761	0.0657947096757813	0.13617362334322	-4.60550591605985	Heart_Atrial_Appendage	1	0.13617362334322
Brain_Caudate_basal_ganglia_GENE_ZNF669	0.0564233913923223	-0.00453264051214203	1.84332769453226	0.0658037908913961	0.136190108629353	-4.60561569027227	Brain_Caudate_basal_ganglia	1	0.136190108629353
Brain_Caudate_basal_ganglia_GENE_POLR2CP1	-0.068535702302903	0.00215810167650242	-1.84330546133898	0.0658070404908993	0.136194524219386	-4.60565496767282	Brain_Caudate_basal_ganglia	1	0.136194524219386
Brain_Putamen_basal_ganglia_GENE_PDLIM4	-0.10031665715089	0.000885304850904449	-1.84328237615994	0.0658104147568252	0.136199197665415	-4.60569574970545	Brain_Putamen_basal_ganglia	1	0.136199197665415
Brain_Substantia_nigra_GENE_ENSG00000224067	-0.166214829457054	0.00748451053664313	-1.84327100073944	0.0658120775079658	0.136200328914966	-4.60571584521729	Brain_Substantia_nigra	1	0.136200328914966
Brain_Frontal_Cortex_BA9_GENE_RNF114	0.0794322927851874	-0.00395601838274893	1.84325195960527	0.0658148608381606	0.136203779163216	-4.60574948249855	Brain_Frontal_Cortex_BA9	1	0.136203779163216
Brain_Caudate_basal_ganglia_GENE_IFNA21	-0.13006841071866	-0.00168793148581761	-1.84323752195269	0.0658169713211138	0.13620583686146	-4.60577498723062	Brain_Caudate_basal_ganglia	1	0.13620583686146
Brain_Hippocampus_GENE_APEX1	-0.0398675609656059	-0.000887489622254633	-1.8431845679265	0.0658247125713751	0.136219546961178	-4.60586853109844	Brain_Hippocampus	1	0.136219546961178
Brain_Substantia_nigra_GENE_TMEM102	-0.0938724275678142	0.00240719424699981	-1.84309366377179	0.0658380034346466	0.136244740929369	-4.6060291080954	Brain_Substantia_nigra	1	0.136244740929369
Brain_Frontal_Cortex_BA9_GENE_SH3BGRL3	0.083177010301745	0.000939398940014141	1.84306799333597	0.0658417570447456	0.136250198047384	-4.60607445203776	Brain_Frontal_Cortex_BA9	1	0.136250198047384
Brain_Anterior_cingulate_cortex_BA24_GENE_REPIN1	-0.04451632677403	0.00391693813278759	-1.84302304020515	0.0658483306558388	0.136261490474321	-4.60615385519314	Brain_Anterior_cingulate_cortex_BA24	1	0.136261490474321
Brain_Putamen_basal_ganglia_GENE_DEDD	0.0181252262495256	-0.000668426242103499	1.84298252397929	0.0658542559116886	0.136271440884359	-4.60622541956354	Brain_Putamen_basal_ganglia	1	0.136271440884359
Brain_Caudate_basal_ganglia_GENE_C11orf71	-0.0623644797472412	0.00197910206246596	-1.8429296739281	0.0658619855779702	0.136285124739004	-4.60631876700501	Brain_Caudate_basal_ganglia	1	0.136285124739004
Heart_Left_Ventricle_GENE_SNX20	-0.0343347102670773	0.000459532196568374	-1.84291618268428	0.0658639588808984	0.13628689695824	-4.60634259575596	Heart_Left_Ventricle	1	0.13628689695824
Brain_Anterior_cingulate_cortex_BA24_GENE_IL17RA	0.0785688982680161	-0.00217052809988225	1.84289784427199	0.0658666412354738	0.136288705585167	-4.60637498548499	Brain_Anterior_cingulate_cortex_BA24	1	0.136288705585167
Heart_Atrial_Appendage_GENE_ENSG00000277534	0.0962883126005757	2.95876106168636e-05	1.84289493575141	0.0658670666722818	0.136288705585167	-4.60638012255224	Heart_Atrial_Appendage	1	0.136288705585167
Brain_Frontal_Cortex_BA9_GENE_TUBB6	0.189032465122545	-0.0103193404025074	1.84286928697292	0.06587081848358	0.136294157588075	-4.60642542341503	Brain_Frontal_Cortex_BA9	1	0.136294157588075
Brain_Amygdala_GENE_KCTD1	-0.0912872835954944	0.00147370118228197	-1.84282404195693	0.0658774371927237	0.136305541240716	-4.60650533362709	Brain_Amygdala	1	0.136305541240716
Brain_Cerebellar_Hemisphere_GENE_HACE1	-0.0734820840512147	-0.00178276582780351	-1.84280307453646	0.0658805046176286	0.136309576748618	-4.60654236491665	Brain_Cerebellar_Hemisphere	1	0.136309576748618
Brain_Cerebellar_Hemisphere_GENE_PNMA8A	-0.0490435774511806	0.000415789864913787	-1.84279265854887	0.0658820284664874	0.136310418449084	-4.60656076079939	Brain_Cerebellar_Hemisphere	1	0.136310418449084
Brain_Amygdala_GENE_MCEMP1	-0.125655756341557	0.00277366615208112	-1.84274815723651	0.0658885392932839	0.136320596029264	-4.60663935429518	Brain_Amygdala	1	0.136320596029264
Brain_Hypothalamus_GENE_HSPBAP1	0.0174516454411294	0.00051786552865232	1.84274376604689	0.0658891817812473	0.136320596029264	-4.60664710944674	Brain_Hypothalamus	1	0.136320596029264
Brain_Cerebellar_Hemisphere_GENE_UBB	0.0819405251762709	-0.00106300579124681	1.84271742505118	0.0658930359190524	0.136325093956501	-4.60669362912569	Brain_Cerebellar_Hemisphere	1	0.136325093956501
Brain_Cerebellar_Hemisphere_GENE_HEATR6	-0.0692651158417826	0.00255411483208771	-1.84269890573758	0.0658957457226299	0.136325093956501	-4.6067263348812	Brain_Cerebellar_Hemisphere	1	0.136325093956501
Brain_Caudate_basal_ganglia_GENE_KCNG3	0.035146616215273	-0.000584423900564076	1.84269530885748	0.0658962720399949	0.136325093956501	-4.60673268705955	Brain_Caudate_basal_ganglia	1	0.136325093956501
Brain_Substantia_nigra_GENE_AMOT	0.0956892095163315	0.00277617687698029	1.84269337634854	0.0658965548178877	0.136325093956501	-4.60673609991267	Brain_Substantia_nigra	1	0.136325093956501
Brain_Nucleus_accumbens_basal_ganglia_GENE_LYZ	0.0636368279966656	-0.00253696719352784	1.84268412864558	0.0658979080187569	0.136325093956501	-4.60675243150963	Brain_Nucleus_accumbens_basal_ganglia	1	0.136325093956501
Brain_Putamen_basal_ganglia_GENE_RMND5A	-0.055853305939308	0.00272655023910712	-1.84268085666084	0.0658983868082975	0.136325093956501	-4.60675820986962	Brain_Putamen_basal_ganglia	1	0.136325093956501
Brain_Putamen_basal_ganglia_GENE_KLF7.IT1	0.0977513294411933	-0.0019574243926536	1.84267546384227	0.0658991759457345	0.136325093956501	-4.60676773362264	Brain_Putamen_basal_ganglia	1	0.136325093956501
Brain_Putamen_basal_ganglia_GENE_NKAIN3	-0.0565316282783612	0.0013816045549775	-1.84262388593252	0.0659067237959823	0.136338396843075	-4.60685881915966	Brain_Putamen_basal_ganglia	1	0.136338396843075
Heart_Left_Ventricle_GENE_TAF5L	0.0450450583638282	-0.000970433767015041	1.8426077164923	0.0659090901597955	0.13634098074283	-4.60688737354298	Heart_Left_Ventricle	1	0.13634098074283
Brain_Nucleus_accumbens_basal_ganglia_GENE_POP1	-0.0333700164664259	0.000864103826814887	-1.84258086486635	0.0659130199942855	0.136346798729682	-4.60693479155933	Brain_Nucleus_accumbens_basal_ganglia	1	0.136346798729682
Heart_Atrial_Appendage_GENE_HMGB1P21	-0.0496367151432565	0.00194301684148386	-1.84253445862914	0.0659198121747279	0.136358537429782	-4.60701673998643	Heart_Atrial_Appendage	1	0.136358537429782
Brain_Hypothalamus_GENE_ARF6	0.0828563674762945	-0.00273852600009474	1.84249782578017	0.0659251742960889	0.136367317630958	-4.60708142822066	Brain_Hypothalamus	1	0.136367317630958
Heart_Atrial_Appendage_GENE_ENSG00000241678	-0.0786617378404592	0.00357317961619825	-1.84247142867981	0.0659290383864965	0.136372998885097	-4.60712804083785	Heart_Atrial_Appendage	1	0.136372998885097
Heart_Left_Ventricle_GENE_RN7SKP276	-0.0985126108673588	-0.0016383483281628	-1.84242899553773	0.0659352502752459	0.136383536241846	-4.60720296889036	Heart_Left_Ventricle	1	0.136383536241846
Heart_Atrial_Appendage_GENE_RPL38	0.0557464573721239	-0.000476084683397893	1.84235793186467	0.0659456545388118	0.13640274479731	-4.60732844865421	Heart_Atrial_Appendage	1	0.13640274479731
Brain_Cerebellar_Hemisphere_GENE_SLC23A3	-0.0639732872971776	0.00492313150890739	-1.84227971280958	0.0659571079731646	0.136424122781655	-4.6074665574154	Brain_Cerebellar_Hemisphere	1	0.136424122781655
Brain_Nucleus_accumbens_basal_ganglia_GENE_XPO7	0.0271033193324643	-0.000678655149463556	1.84219664214154	0.0659692736176434	0.13644574621357	-4.60761322616564	Brain_Nucleus_accumbens_basal_ganglia	1	0.13644574621357
Brain_Putamen_basal_ganglia_GENE_TXNDC5	0.0462503188890355	-0.00118110395817426	1.84218887380106	0.0659704113807709	0.13644574621357	-4.60762694153684	Brain_Putamen_basal_ganglia	1	0.13644574621357
Brain_Caudate_basal_ganglia_GENE_MCM8	-0.0178338145416883	0.000573960086859482	-1.84218542345516	0.0659709167289525	0.13644574621357	-4.60763303326679	Brain_Caudate_basal_ganglia	1	0.13644574621357
Brain_Amygdala_GENE_SPATS2	-0.0412577239976837	0.000122198015736975	-1.84211880163946	0.0659806749903968	0.136463616001901	-4.60775065465874	Brain_Amygdala	1	0.136463616001901
Brain_Nucleus_accumbens_basal_ganglia_GENE_ENSG00000278716	0.053332494484275	-0.00186035579779627	1.84208652242494	0.0659854034353576	0.136470764149318	-4.6078076423803	Brain_Nucleus_accumbens_basal_ganglia	1	0.136470764149318
Brain_Hypothalamus_GENE_LMAN2	0.0156389663882743	-0.00040010507140767	1.84207993892245	0.0659863678590342	0.136470764149318	-4.60781926518164	Brain_Hypothalamus	1	0.136470764149318
Brain_Frontal_Cortex_BA9_GENE_PGLS	0.0321580557701143	0.000308873235909021	1.84206971461567	0.0659878656507604	0.136471548871788	-4.60783731553571	Brain_Frontal_Cortex_BA9	1	0.136471548871788
Heart_Atrial_Appendage_GENE_ZFP30	-0.0256665051648533	0.000928731803841476	-1.84205763239977	0.0659896356498053	0.136472896518506	-4.60785864578104	Heart_Atrial_Appendage	1	0.136472896518506
Brain_Frontal_Cortex_BA9_GENE_KIF17	-0.142227845937723	0.00721040121182039	-1.84197753679282	0.0660013703460606	0.136494195143402	-4.60800004506887	Brain_Frontal_Cortex_BA9	1	0.136494195143402
Brain_Frontal_Cortex_BA9_GENE_ZDHHC8P1	-0.0730038814685148	0.003428089785781	-1.84197062008242	0.0660023837845759	0.136494195143402	-4.60801225541533	Brain_Frontal_Cortex_BA9	1	0.136494195143402
Brain_Putamen_basal_ganglia_GENE_DNAJC21	-0.0379422717337093	0.00286460903869698	-1.84196443552827	0.0660032899582218	0.136494195143402	-4.60802317321857	Brain_Putamen_basal_ganglia	1	0.136494195143402
Brain_Caudate_basal_ganglia_GENE_YJU2B	0.0663888459941876	-0.000710317266758337	1.84194593633039	0.0660060005602596	0.136497487440346	-4.60805583026426	Brain_Caudate_basal_ganglia	1	0.136497487440346
Brain_Substantia_nigra_GENE_MRPL27	-0.0596720994630069	0.00160015712995011	-1.84192189325958	0.0660095236178493	0.136502459719351	-4.60809827354803	Brain_Substantia_nigra	1	0.136502459719351
Brain_Putamen_basal_ganglia_GENE_ZNF704	-0.0380682030039653	0.00277040455167199	-1.84191166956084	0.0660110217547411	0.136503244525386	-4.6081163212993	Brain_Putamen_basal_ganglia	1	0.136503244525386
Brain_Nucleus_accumbens_basal_ganglia_GENE_AP2M1	-0.0625823933883972	0.00102916452346078	-1.84188402639783	0.0660150726057638	0.136509307936287	-4.60816511888977	Brain_Nucleus_accumbens_basal_ganglia	1	0.136509307936287
Heart_Left_Ventricle_GENE_ENSG00000279879	-0.0498108550242557	0.000738744906600305	-1.84184346902609	0.0660210162869069	0.13651928516528	-4.60823671221023	Heart_Left_Ventricle	1	0.13651928516528
Brain_Amygdala_GENE_PET100	-0.104367596729677	0.00448489409902786	-1.84181733853999	0.0660248459427592	0.136524890715814	-4.60828283785246	Brain_Amygdala	1	0.136524890715814
Heart_Atrial_Appendage_GENE_GCOM1	-0.129037840030016	0.0016722979775377	-1.84180686506544	0.0660263809754158	0.136525247284083	-4.6083013254916	Heart_Atrial_Appendage	1	0.136525247284083
Brain_Hippocampus_GENE_LINC00997	-0.028886145435651	0.00144299027962477	-1.8418008949742	0.0660272559881131	0.136525247284083	-4.60831186377147	Brain_Hippocampus	1	0.136525247284083
Heart_Left_Ventricle_GENE_CYP2T1P	-0.0796200535031812	-0.00105306719008141	-1.84178835844846	0.0660290934483662	0.136526733234784	-4.60833399287403	Heart_Left_Ventricle	1	0.136526733234784
Heart_Left_Ventricle_GENE_PER2	0.077209716148085	-0.000187799246512589	1.84174030963775	0.066036136283598	0.136538981978632	-4.60841880582865	Heart_Left_Ventricle	1	0.136538981978632
Heart_Atrial_Appendage_GENE_FOSL1	0.424346033043419	-0.0256450887032949	1.84172074855758	0.0660390036595864	0.136542597105542	-4.60845333327908	Heart_Atrial_Appendage	1	0.136542597105542
Brain_Caudate_basal_ganglia_GENE_CSRNP2	-0.050537191162554	-0.00224100796644129	-1.84169928994321	0.0660421493054066	0.136544576232001	-4.60849120966882	Brain_Caudate_basal_ganglia	1	0.136544576232001
Heart_Atrial_Appendage_GENE_PDK1	0.106559393777986	-0.00492670537691848	1.84169895239028	0.0660421987887119	0.136544576232001	-4.60849180547672	Heart_Atrial_Appendage	1	0.136544576232001
Brain_Caudate_basal_ganglia_GENE_KLF10	0.220460622461252	-0.0204294252101537	1.84168232067997	0.0660446369391387	0.13654730365642	-4.60852116164023	Brain_Caudate_basal_ganglia	1	0.13654730365642
Heart_Left_Ventricle_GENE_GIMAP6	0.106869496752285	-0.00487962667429275	1.84166136625989	0.0660477088895381	0.136551341347823	-4.60855814732435	Heart_Left_Ventricle	1	0.136551341347823
Brain_Hippocampus_GENE_SNORA21B	0.0798497381978862	-0.00451359367756135	1.84163068793709	0.0660522065920596	0.136558326545403	-4.60861229547267	Brain_Hippocampus	1	0.136558326545403
Heart_Atrial_Appendage_GENE_FARSA	0.135887201126897	-0.00693347587387438	1.84160582335035	0.0660558521371884	0.136562236985025	-4.60865618155101	Heart_Atrial_Appendage	1	0.136562236985025
Brain_Frontal_Cortex_BA9_GENE_UNC13B	-0.0412116209537209	0.00181073335177454	-1.84159846779285	0.066056930611138	0.136562236985025	-4.60866916402238	Brain_Frontal_Cortex_BA9	1	0.136562236985025
Heart_Atrial_Appendage_GENE_ZNF833P	-0.0369588668953439	0.00174753366424781	-1.84159412865089	0.066057566824198	0.136562236985025	-4.6086768225321	Heart_Atrial_Appendage	1	0.136562236985025
Brain_Hippocampus_GENE_ENSG00000237927	0.0493364109514858	-0.000388336850740581	1.84158312585889	0.0660591800967079	0.136562236985025	-4.60869624218815	Brain_Hippocampus	1	0.136562236985025
Brain_Frontal_Cortex_BA9_GENE_SLCO4A1.AS1	0.236047227048809	-0.0120073201654847	1.84157962392895	0.0660596935702381	0.136562236985025	-4.60870242298384	Brain_Frontal_Cortex_BA9	1	0.136562236985025
Brain_Hypothalamus_GENE_LINC00963	0.117657477250017	-0.00611871072948085	1.84155682204699	0.0660630369966922	0.13656683514539	-4.60874266730162	Brain_Hypothalamus	1	0.13656683514539
Brain_Hippocampus_GENE_MIXL1	-0.0495080160093897	-0.00157931116175335	-1.84154224298396	0.0660651747893446	0.13656894088181	-4.60876839844799	Brain_Hippocampus	1	0.13656894088181
Brain_Substantia_nigra_GENE_RMC1	0.0499282010843015	-0.000486358751796285	1.84152611322681	0.0660675400337505	0.136571058409307	-4.60879686623938	Brain_Substantia_nigra	1	0.136571058409307
Brain_Cerebellar_Hemisphere_GENE_ENSG00000226396	-0.0786687321331987	0.00206688556970658	-1.84151999310053	0.0660684374985792	0.136571058409307	-4.60880766773115	Brain_Cerebellar_Hemisphere	1	0.136571058409307
Heart_Left_Ventricle_GENE_PSMG4	-0.00723985286709585	0.000223925261000414	-1.84150460835988	0.0660706935853449	0.136573408490573	-4.60883482030662	Heart_Left_Ventricle	1	0.136573408490573
Brain_Hippocampus_GENE_NGFR	0.255621833705733	-0.00553285809694037	1.84141727189607	0.0660835021989741	0.136597571039831	-4.60898895645107	Brain_Hippocampus	1	0.136597571039831
Brain_Nucleus_accumbens_basal_ganglia_GENE_LINC00524	-0.0473409965332482	0.00143658526143574	-1.84140920476896	0.0660846854132739	0.136597702954316	-4.60900319339173	Brain_Nucleus_accumbens_basal_ganglia	1	0.136597702954316
Heart_Left_Ventricle_GENE_ZBTB5	0.0329427527478502	-0.000227037175872761	1.8413401049907	0.0660948210699056	0.136616089879075	-4.6091251387973	Heart_Left_Ventricle	1	0.136616089879075
Brain_Frontal_Cortex_BA9_GENE_ZNF408	0.0860456975792306	-0.0012020803057003	1.84133329574956	0.0660958199288754	0.136616089879075	-4.60913715531585	Brain_Frontal_Cortex_BA9	1	0.136616089879075
Heart_Atrial_Appendage_GENE_SSTR1	0.0602806434691518	0.00103923817248915	1.84132540506636	0.0660969774419904	0.13661616835128	-4.6091510802402	Heart_Atrial_Appendage	1	0.13661616835128
Heart_Atrial_Appendage_GENE_SNORD68	0.192021933075728	-0.00482521727172482	1.841302534256	0.0661003325392455	0.13662078894138	-4.60919144070925	Heart_Atrial_Appendage	1	0.13662078894138
Brain_Putamen_basal_ganglia_GENE_TGFB2	-0.0962686271917444	0.00052327616227689	-1.84124650199014	0.0661085529432388	0.136634843062105	-4.60929031961407	Brain_Putamen_basal_ganglia	1	0.136634843062105
Brain_Amygdala_GENE_ENSG00000260625	0.108782667698454	-0.0011292334268315	1.84124092178116	0.0661093716530045	0.136634843062105	-4.60930016672311	Brain_Amygdala	1	0.136634843062105
Brain_Substantia_nigra_GENE_ENSG00000272347	-0.0782567879997065	-0.0006344482309686	-1.84120737143485	0.0661142942251977	0.136642702703325	-4.60935937068026	Brain_Substantia_nigra	1	0.136642702703325
Heart_Left_Ventricle_GENE_RIC3	-0.0641439135112921	-0.00246612756958985	-1.84108350549098	0.0661324707007124	0.136677954316553	-4.60957793904764	Heart_Left_Ventricle	1	0.136677954316553
Brain_Caudate_basal_ganglia_GENE_MAP3K10	0.10507720674241	-0.000493179268396138	1.8410673456669	0.0661348423481784	0.136680540978296	-4.6096064528877	Brain_Caudate_basal_ganglia	1	0.136680540978296
Brain_Caudate_basal_ganglia_GENE_LINC01305	-0.131852609824194	-0.00554198901769753	-1.84099703128017	0.0661451626434768	0.136699554704098	-4.60973051900771	Brain_Caudate_basal_ganglia	1	0.136699554704098
Heart_Atrial_Appendage_GENE_ENSG00000273792	-0.0909916946448895	0.00394748176948744	-1.84093667233668	0.0661540228037889	0.136714842594837	-4.60983701552713	Heart_Atrial_Appendage	1	0.136714842594837
Heart_Left_Ventricle_GENE_ENSG00000261351	0.0509362371483116	-0.00556803518009964	1.84093137299723	0.0661548007468772	0.136714842594837	-4.60984636544669	Heart_Left_Ventricle	1	0.136714842594837
Brain_Nucleus_accumbens_basal_ganglia_GENE_HERC1	-0.0320140125591527	0.000447803093241765	-1.84088613306786	0.066161442276657	0.136723945743799	-4.60992618369011	Brain_Nucleus_accumbens_basal_ganglia	1	0.136723945743799
Brain_Caudate_basal_ganglia_GENE_ZUP1	0.0269821516520922	-0.00131756323562019	1.84088276911269	0.0661619361501906	0.136723945743799	-4.60993211874565	Brain_Caudate_basal_ganglia	1	0.136723945743799
Brain_Anterior_cingulate_cortex_BA24_GENE_CCNA2	-0.0624213734068034	0.00444607018938639	-1.84087348051063	0.0661632998568068	0.136723945743799	-4.60994850665188	Brain_Anterior_cingulate_cortex_BA24	1	0.136723945743799
Heart_Atrial_Appendage_GENE_VAMP1	-0.0955679286993158	0.00184420179079828	-1.84087084098095	0.0661636873837381	0.136723945743799	-4.6099531635664	Heart_Atrial_Appendage	1	0.136723945743799
Brain_Putamen_basal_ganglia_GENE_TRAV41	-0.0661877167599455	0.00145597067855361	-1.84085003431219	0.0661667422149887	0.13672794301747	-4.60998987248097	Brain_Putamen_basal_ganglia	1	0.13672794301747
Heart_Atrial_Appendage_GENE_DIRAS1	0.259044227303508	-0.0103989596753339	1.84083061306997	0.0661695937433086	0.13673152005467	-4.61002413673722	Heart_Atrial_Appendage	1	0.13673152005467
Heart_Atrial_Appendage_GENE_CST6	0.209738963840243	-0.0122849665629141	1.84078716424933	0.0661759734939293	0.136742387495	-4.61010079076353	Heart_Atrial_Appendage	1	0.136742387495
Brain_Hippocampus_GENE_PURG	-0.0559686269793381	0.00186487606467632	-1.84075447573855	0.066180773603508	0.136749990539299	-4.61015845987281	Brain_Hippocampus	1	0.136749990539299
Heart_Left_Ventricle_GENE_VEZF1	-0.0652230804294495	0.00485909871683206	-1.84071804889936	0.0661861230027933	0.136756411582704	-4.61022272295396	Heart_Left_Ventricle	1	0.136756411582704
Brain_Hypothalamus_GENE_INCA1	-0.0179478930725869	-0.000470212974818801	-1.84071348613391	0.0661867930848469	0.136756411582704	-4.61023077235231	Brain_Hypothalamus	1	0.136756411582704
Brain_Hypothalamus_GENE_INHBB	-0.10207494418082	-0.00191321149536035	-1.84070737388857	0.0661876907303693	0.136756411582704	-4.6102415552334	Brain_Hypothalamus	1	0.136756411582704
Heart_Left_Ventricle_GENE_ENSG00000267892	-0.0926043809326778	0.00292973122462836	-1.84070279029561	0.0661883638843095	0.136756411582704	-4.61024964132831	Heart_Left_Ventricle	1	0.136756411582704
Brain_Hypothalamus_GENE_TRBV7.1	0.0571691907395489	-0.00235340909475035	1.84068022264912	0.0661916782881639	0.136760944077277	-4.6102894535026	Brain_Hypothalamus	1	0.136760944077277
Brain_Anterior_cingulate_cortex_BA24_GENE_HBP1	-0.0496914947396421	0.00301359250560868	-1.84064228557394	0.06619725023652	0.136770140731131	-4.61035637820088	Brain_Anterior_cingulate_cortex_BA24	1	0.136770140731131
Brain_Hippocampus_GENE_AKAP5	-0.344393887941468	0.00102272374181083	-1.84058079571791	0.0662062822855572	0.13678648586665	-4.61046484940674	Brain_Hippocampus	1	0.13678648586665
Heart_Left_Ventricle_GENE_ENSG00000278730	-0.130239132942028	0.00780952932685944	-1.84054213638252	0.0662119613533606	0.136795903088648	-4.61053304459087	Heart_Left_Ventricle	1	0.136795903088648
Brain_Amygdala_GENE_BROX	0.0498619259668039	-0.000277613013117634	1.84047309385767	0.0662221047217732	0.136814543214908	-4.61065483229332	Brain_Amygdala	1	0.136814543214908
Brain_Caudate_basal_ganglia_GENE_DDIT3	0.135235566623228	-0.00489151329699525	1.84046493908385	0.0662233028634566	0.136814702228387	-4.61066921662524	Brain_Caudate_basal_ganglia	1	0.136814702228387
Heart_Atrial_Appendage_GENE_ENSG00000279162	-0.057373830803521	0.00200339866706859	-1.84042089443705	0.0662297744410587	0.136825755760298	-4.61074690657235	Heart_Atrial_Appendage	1	0.136825755760298
Brain_Amygdala_GENE_DIO3	0.123589827687348	0.00667399193944191	1.84040485269542	0.0662321316195051	0.136826397149279	-4.61077520199658	Brain_Amygdala	1	0.136826397149279
Brain_Cerebellar_Hemisphere_GENE_SBNO1	-0.0277040629840282	0.00052412047074689	-1.84040352004306	0.0662323274429701	0.136826397149279	-4.61077755260095	Brain_Cerebellar_Hemisphere	1	0.136826397149279
Brain_Putamen_basal_ganglia_GENE_ALDOA	0.100745442198029	-0.00682013772318061	1.84030739132471	0.0662464541128498	0.13685326396619	-4.61094710520422	Brain_Putamen_basal_ganglia	1	0.13685326396619
Heart_Left_Ventricle_GENE_ENSG00000267769	-0.0908140145080212	0.000347513830437781	-1.84025548098026	0.0662540836723831	0.13686670823879	-4.61103866144839	Heart_Left_Ventricle	1	0.13686670823879
Brain_Amygdala_GENE_TMEM235	-0.208715662122462	-0.00032148380963125	-1.84023374708343	0.0662572782427737	0.136866759009463	-4.61107699358931	Brain_Amygdala	1	0.136866759009463
Brain_Frontal_Cortex_BA9_GENE_ETAA1	-0.0416297110345025	-0.000300015689739028	-1.84023249036313	0.0662574629664834	0.136866759009463	-4.61107921005709	Brain_Frontal_Cortex_BA9	1	0.136866759009463
Heart_Atrial_Appendage_GENE_EFCAB7	-0.0307864995803278	0.00118491938573278	-1.84023242174143	0.0662574730531107	0.136866759009463	-4.61107933108454	Heart_Atrial_Appendage	1	0.136866759009463
Brain_Frontal_Cortex_BA9_GENE_PAPLN.AS1	0.0757100297878069	-0.00089053458428388	1.84016573459378	0.0662672759231007	0.136882692687791	-4.61119694453841	Brain_Frontal_Cortex_BA9	1	0.136882692687791
Brain_Caudate_basal_ganglia_GENE_ROPN1B	-0.0500789065368397	0.00250784559323284	-1.84016468621263	0.0662674300424815	0.136882692687791	-4.61119879349264	Brain_Caudate_basal_ganglia	1	0.136882692687791
Heart_Left_Ventricle_GENE_ELP1	-0.056772699179412	0.00262237102134829	-1.84013902826253	0.0662712020333833	0.136886963520515	-4.61124404424571	Heart_Left_Ventricle	1	0.136886963520515
Brain_Frontal_Cortex_BA9_GENE_SPAAR	0.0904911357956466	-0.00387368127781677	1.84012998409192	0.0662725316646985	0.136886963520515	-4.6112599945347	Brain_Frontal_Cortex_BA9	1	0.136886963520515
Brain_Cerebellar_Hemisphere_GENE_TRIM39	-0.0303288422453751	0.000222422207578417	-1.84012773083257	0.0662728629316919	0.136886963520515	-4.61126396836828	Brain_Cerebellar_Hemisphere	1	0.136886963520515
Brain_Nucleus_accumbens_basal_ganglia_GENE_SEC22B	0.0555107090586605	-0.00369087125952042	1.84003989478671	0.0662857773725403	0.136911320941373	-4.61141887170394	Brain_Nucleus_accumbens_basal_ganglia	1	0.136911320941373
Brain_Hypothalamus_GENE_MRPL9	-0.0658402710032272	7.09919600309529e-05	-1.84002477387277	0.0662880007942286	0.136913595926239	-4.61144553746812	Brain_Hypothalamus	1	0.136913595926239
Brain_Anterior_cingulate_cortex_BA24_GENE_MDC1	0.0712270188128198	-0.00331005428236024	1.83999003381395	0.0662931093034784	0.136921829695759	-4.61150680081667	Brain_Anterior_cingulate_cortex_BA24	1	0.136921829695759
Brain_Amygdala_GENE_SPAG5	0.0928350594984223	-0.000991765366122314	1.83992016599343	0.0663033843181654	0.136940733909536	-4.61163000776031	Brain_Amygdala	1	0.136940733909536
Brain_Anterior_cingulate_cortex_BA24_GENE_ADRA2A	-0.0682567057713307	-0.00298965439711861	-1.83990369776648	0.066305806386817	0.136941430645854	-4.61165904763692	Brain_Anterior_cingulate_cortex_BA24	1	0.136941430645854
Brain_Nucleus_accumbens_basal_ganglia_GENE_RCAN1	0.0373746216865757	-0.00270156783512378	1.83990261194145	0.0663059660873759	0.136941430645854	-4.61166096235901	Brain_Nucleus_accumbens_basal_ganglia	1	0.136941430645854
Brain_Caudate_basal_ganglia_GENE_GJA1	-0.276471948338381	0.00948259837358719	-1.83978925716974	0.0663226397851983	0.136973548517554	-4.6118608437417	Brain_Caudate_basal_ganglia	1	0.136973548517554
Brain_Cerebellar_Hemisphere_GENE_ATOH8	-0.0964043332943465	0.00645351842980817	-1.83970419026531	0.0663351548092223	0.136996444391558	-4.61201083641221	Brain_Cerebellar_Hemisphere	1	0.136996444391558
Brain_Frontal_Cortex_BA9_GENE_TMEM199	0.0337168075511493	-0.00167852965289356	1.83969864086604	0.0663359713033759	0.136996444391558	-4.61202062105137	Brain_Frontal_Cortex_BA9	1	0.136996444391558
Brain_Nucleus_accumbens_basal_ganglia_GENE_TUBGCP3	-0.0235981794660084	-0.000477792184470673	-1.83968168918538	0.0663384654892803	0.136996633965979	-4.61205050988609	Brain_Nucleus_accumbens_basal_ganglia	1	0.136996633965979
Brain_Caudate_basal_ganglia_GENE_IMPDH1P8	0.130268396436035	-0.00610636740740689	1.83967826238408	0.0663389697011771	0.136996633965979	-4.6120565519146	Brain_Caudate_basal_ganglia	1	0.136996633965979
Brain_Frontal_Cortex_BA9_GENE_SCG2	-0.153448758987572	-0.00305918982262691	-1.83967512660702	0.0663394310951886	0.136996633965979	-4.61206208080857	Brain_Frontal_Cortex_BA9	1	0.136996633965979
Heart_Atrial_Appendage_GENE_CABLES2	0.190712403377629	-0.0080092434600934	1.83962340230348	0.0663470421219834	0.137008241024097	-4.61215327797322	Heart_Atrial_Appendage	1	0.137008241024097
Brain_Substantia_nigra_GENE_NAA50	0.0592892510712596	-0.00245632405975561	1.83962166865684	0.0663472972337246	0.137008241024097	-4.61215633459029	Brain_Substantia_nigra	1	0.137008241024097
Heart_Atrial_Appendage_GENE_COA3	0.0898596246799068	-0.00455257471365021	1.83960128466025	0.0663502968658835	0.137012116728433	-4.61219227369156	Heart_Atrial_Appendage	1	0.137012116728433
Heart_Left_Ventricle_GENE_SWI5	-0.0247444835496126	0.000456184659858204	-1.83953202445666	0.0663604897734637	0.137030846028873	-4.61231438367904	Heart_Left_Ventricle	1	0.137030846028873
Brain_Caudate_basal_ganglia_GENE_PMAIP1	-0.0871708395426444	0.000413477814939847	-1.83951049746234	0.066363658128431	0.137035069617168	-4.6123523361655	Brain_Caudate_basal_ganglia	1	0.137035069617168
Brain_Anterior_cingulate_cortex_BA24_GENE_DDX23	-0.0356409112893583	0.000928163428313157	-1.83947981584696	0.0663681740815447	0.137042075686122	-4.612406427659	Brain_Anterior_cingulate_cortex_BA24	1	0.137042075686122
Brain_Anterior_cingulate_cortex_BA24_GENE_DACT3	-0.092453265339621	0.00524535823010532	-1.83941266653643	0.0663780585125527	0.137058839187827	-4.61252480835865	Brain_Anterior_cingulate_cortex_BA24	1	0.137058839187827
Brain_Caudate_basal_ganglia_GENE_MINCR	-0.104080186520842	0.00654561706086721	-1.83940940369272	0.0663785388366717	0.137058839187827	-4.61253056047161	Brain_Caudate_basal_ganglia	1	0.137058839187827
Brain_Caudate_basal_ganglia_GENE_CDC40	0.0674658056536705	-0.00388377138156537	1.83927382113315	0.0663985005207176	0.137096076966908	-4.61276957195874	Brain_Caudate_basal_ganglia	1	0.137096076966908
Brain_Caudate_basal_ganglia_GENE_BAG3	0.255148733983626	-0.00913350615200962	1.83927164935165	0.0663988203102669	0.137096076966908	-4.61277340033846	Brain_Caudate_basal_ganglia	1	0.137096076966908
Brain_Hypothalamus_GENE_HINT2	-0.0367212601168541	-1.13084824720829e-05	-1.83923411336225	0.0664043475944893	0.137104514545708	-4.6128395674415	Brain_Hypothalamus	1	0.137104514545708
Brain_Caudate_basal_ganglia_GENE_HNRNPA1P35	-0.034647369037549	-0.00027509333116014	-1.83922863775598	0.0664051539252877	0.137104514545708	-4.61284921953344	Brain_Caudate_basal_ganglia	1	0.137104514545708
Heart_Atrial_Appendage_GENE_ENSG00000231652	-0.144396008358665	0.00221485419185813	-1.83921993688551	0.0664064352210135	0.137104840233315	-4.61286455688203	Heart_Atrial_Appendage	1	0.137104840233315
Heart_Left_Ventricle_GENE_MTHFSD	0.0236502278358193	-0.000624545912010257	1.83917134175801	0.066413591745922	0.137115238943848	-4.61295021600601	Heart_Left_Ventricle	1	0.137115238943848
Brain_Cerebellar_Hemisphere_GENE_ENSG00000262198	-0.0497910116437281	0.00271324791996598	-1.83917047709507	0.0664137190891849	0.137115238943848	-4.61295174013589	Brain_Cerebellar_Hemisphere	1	0.137115238943848
Brain_Cerebellar_Hemisphere_GENE_NAP1L1P1	-0.129223333177559	0.00352342684093989	-1.83905961621578	0.066430047799462	0.137145576697038	-4.61314714727459	Brain_Cerebellar_Hemisphere	1	0.137145576697038
Heart_Atrial_Appendage_GENE_RXRA	-0.0629551316046353	0.00238586794965976	-1.83904331403078	0.0664324492295729	0.137145576697038	-4.61317588107648	Heart_Atrial_Appendage	1	0.137145576697038
Heart_Left_Ventricle_GENE_THUMPD2	-0.0220281577981405	-0.000484209499835091	-1.83904268929882	0.0664325412585478	0.137145576697038	-4.61317698220761	Heart_Left_Ventricle	1	0.137145576697038
Brain_Hippocampus_GENE_RPS12P28	0.136544654168433	0.00317979501264476	1.83903701081386	0.0664333777583688	0.137145576697038	-4.61318699089324	Brain_Hippocampus	1	0.137145576697038
Brain_Cerebellar_Hemisphere_GENE_ENSG00000228330	0.0830966157220542	0.000263495794008114	1.8390325625309	0.0664340330427329	0.137145576697038	-4.61319483124943	Brain_Cerebellar_Hemisphere	1	0.137145576697038
Brain_Substantia_nigra_GENE_NCBP2.AS1	0.0576463709045878	-0.00185010763475368	1.83902278965664	0.066435472720724	0.137146228602729	-4.61321205644009	Brain_Substantia_nigra	1	0.137146228602729
Brain_Anterior_cingulate_cortex_BA24_GENE_NADSYN1	-0.0450656621180606	0.00104198057737498	-1.838999610631	0.0664388874111319	0.137147501091825	-4.61325291029681	Brain_Anterior_cingulate_cortex_BA24	1	0.137147501091825
Brain_Nucleus_accumbens_basal_ganglia_GENE_ATP6V1G2	0.0649533350809086	-0.00256721434327166	1.83899867026177	0.0664390259476164	0.137147501091825	-4.61325456772026	Brain_Nucleus_accumbens_basal_ganglia	1	0.137147501091825
Brain_Putamen_basal_ganglia_GENE_ENSG00000288973	-0.075028232917007	0.00400378045211937	-1.83899571829327	0.0664394608372114	0.137147501091825	-4.61325977063056	Brain_Putamen_basal_ganglia	1	0.137147501091825
Heart_Atrial_Appendage_GENE_THOC2	-0.0325747854789345	0.00247964179410682	-1.83896031660387	0.0664446764643577	0.137155947283183	-4.61332216625473	Heart_Atrial_Appendage	1	0.137155947283183
Heart_Left_Ventricle_GENE_RMC1	0.0363080719696181	0.000876909826551598	1.83892748008666	0.0664495144744796	0.137163613720111	-4.61338003969161	Heart_Left_Ventricle	1	0.137163613720111
Brain_Frontal_Cortex_BA9_GENE_ENSG00000278743	0.0617436947635109	-0.00046196648527693	1.83881602913638	0.0664659374118334	0.137195192842979	-4.61357646124212	Brain_Frontal_Cortex_BA9	1	0.137195192842979
Brain_Amygdala_GENE_C5	0.0370411677148458	0.000421947313847104	1.83877341069066	0.0664722183704117	0.137205836758142	-4.61365156903444	Brain_Amygdala	1	0.137205836758142
Brain_Caudate_basal_ganglia_GENE_GSTZ1	0.0667282475970458	0.00153149339892043	1.83871236656111	0.0664812156961798	0.137222087093597	-4.61375914597854	Brain_Caudate_basal_ganglia	1	0.137222087093597
Brain_Substantia_nigra_GENE_TPCN1	0.0862027675647136	0.00322531765395479	1.8386743612727	0.0664868178232416	0.137231329059632	-4.61382612021599	Brain_Substantia_nigra	1	0.137231329059632
Brain_Frontal_Cortex_BA9_GENE_LINC01963	-0.120458604434205	0.00226909347496201	-1.83865142924313	0.0664901982820142	0.137235985182464	-4.61386653117251	Brain_Frontal_Cortex_BA9	1	0.137235985182464
Heart_Left_Ventricle_GENE_CXCR2	-0.0895223590475791	0.00255627921622128	-1.8386109543892	0.0664961651118205	0.137245204185148	-4.61393785498191	Heart_Left_Ventricle	1	0.137245204185148
Brain_Substantia_nigra_GENE_MAN1B1	0.0790843496176641	-0.00314337830709486	1.83860587295693	0.0664969142511778	0.137245204185148	-4.61394680924948	Brain_Substantia_nigra	1	0.137245204185148
Heart_Left_Ventricle_GENE_ENSG00000272576	0.113776089924141	-0.00118792619789666	1.83859019352063	0.0664992258644106	0.137247272783829	-4.61397443868107	Heart_Left_Ventricle	1	0.137247272783829
Brain_Nucleus_accumbens_basal_ganglia_GENE_ZSCAN25	-0.0491437624283752	0.000468121046480337	-1.83858381714101	0.0665001659505741	0.137247272783829	-4.6139856747164	Brain_Nucleus_accumbens_basal_ganglia	1	0.137247272783829
Brain_Hypothalamus_GENE_MROH7	0.115722579301272	-0.00452118951275057	1.83855833127263	0.0665039235077631	0.137252706509806	-4.61403058384736	Brain_Hypothalamus	1	0.137252706509806
Brain_Caudate_basal_ganglia_GENE_ALG14	0.0339337354643984	0.00135574222669427	1.8385343299063	0.0665074623549	0.137257688679538	-4.61407287654696	Brain_Caudate_basal_ganglia	1	0.137257688679538
Brain_Hippocampus_GENE_ENSG00000230606	-0.0404213504437433	0.000182604315425508	-1.83845657082542	0.0665189284994523	0.137279030711346	-4.61420989172849	Brain_Hippocampus	1	0.137279030711346
Brain_Frontal_Cortex_BA9_GENE_SOX7	0.228126093278757	-0.0130527807177035	1.83844095351891	0.0665212315822404	0.137279781810855	-4.61423740947162	Brain_Frontal_Cortex_BA9	1	0.137279781810855
Heart_Atrial_Appendage_GENE_NOC4L	0.136915723938501	-0.00837685934900493	1.83843884575793	0.0665215424186063	0.137279781810855	-4.61424112333541	Heart_Atrial_Appendage	1	0.137279781810855
Brain_Substantia_nigra_GENE_PRR18	-0.226829502178205	0.00914870856697681	-1.83827736896685	0.0665453593389518	0.13732661011658	-4.61452563209151	Brain_Substantia_nigra	1	0.13732661011658
Brain_Substantia_nigra_GENE_UBE2L4	-0.148519967406473	0.00787616285815916	-1.83818806570469	0.0665585340926491	0.137351231678708	-4.61468296645649	Brain_Substantia_nigra	1	0.137351231678708
Brain_Cerebellar_Hemisphere_GENE_DOLPP1	0.0649894064755351	0.00146730155671108	1.83818123751472	0.0665595415321789	0.137351231678708	-4.61469499604157	Brain_Cerebellar_Hemisphere	1	0.137351231678708
Brain_Cerebellar_Hemisphere_GENE_DENND4B	-0.0796171979944502	0.0011933596583262	-1.8381347439942	0.0665664015780537	0.137363065050592	-4.61477690497354	Brain_Cerebellar_Hemisphere	1	0.137363065050592
Brain_Nucleus_accumbens_basal_ganglia_GENE_DENR	0.0572621361408784	-0.00542363809812048	1.83811532538858	0.0665692669356362	0.137366654924611	-4.61481111466693	Brain_Nucleus_accumbens_basal_ganglia	1	0.137366654924611
Heart_Atrial_Appendage_GENE_SPATA20	-0.081955683010304	0.000281002205370425	-1.83810756911387	0.0665704114592822	0.137366693771299	-4.61482477877074	Heart_Atrial_Appendage	1	0.137366693771299
Brain_Anterior_cingulate_cortex_BA24_GENE_TNFSF13	0.06407223328711	0.000952405743792764	1.83805809690701	0.0665777120099252	0.137379435238715	-4.6149119318177	Brain_Anterior_cingulate_cortex_BA24	1	0.137379435238715
Brain_Anterior_cingulate_cortex_BA24_GENE_SAP30L	-0.0901906295998279	0.00126292936617578	-1.83803490078638	0.0665811352596008	0.137384175813906	-4.61495279462226	Brain_Anterior_cingulate_cortex_BA24	1	0.137384175813906
Brain_Anterior_cingulate_cortex_BA24_GENE_ERF	0.0642317846891056	-0.0015697616051236	1.83800651178364	0.0665853250650426	0.137390497920815	-4.61500280463099	Brain_Anterior_cingulate_cortex_BA24	1	0.137390497920815
Brain_Caudate_basal_ganglia_GENE_EVI5L	-0.0430560427766881	0.00180653390082781	-1.83797044487087	0.0665906483327513	0.137399158532135	-4.61506633892981	Brain_Caudate_basal_ganglia	1	0.137399158532135
Brain_Hippocampus_GENE_ENSG00000286813	-0.0239032866599037	-0.000495144471291829	-1.83793665867877	0.066595635298065	0.137407124956076	-4.61512585446831	Brain_Hippocampus	1	0.137407124956076
Heart_Atrial_Appendage_GENE_SOX11	0.0210418959605382	-0.000718163467185935	1.83791436061384	0.0665989267427917	0.13741159279322	-4.61516513268406	Heart_Atrial_Appendage	1	0.13741159279322
Heart_Left_Ventricle_GENE_FAM210B	0.0440880567259196	-0.000182217934273635	1.83790438447482	0.0666003993764064	0.137412307843638	-4.61518270557862	Heart_Left_Ventricle	1	0.137412307843638
Brain_Nucleus_accumbens_basal_ganglia_GENE_MEGF9	0.0617651578013192	-0.00529621832208322	1.83788283325502	0.0666035807641498	0.137416548372435	-4.61522066757006	Brain_Nucleus_accumbens_basal_ganglia	1	0.137416548372435
Heart_Left_Ventricle_GENE_RNASE2CP	-0.0726742453506793	-0.000548228065219864	-1.83785511058388	0.0666076733651206	0.137421962181888	-4.61526949978842	Heart_Left_Ventricle	1	0.137421962181888
Brain_Substantia_nigra_GENE_LAYN	-0.150394994077085	0.00392571441704838	-1.83784980216411	0.0666084570522515	0.137421962181888	-4.6152788502443	Brain_Substantia_nigra	1	0.137421962181888
Heart_Left_Ventricle_GENE_SH3D19	-0.0374106486186315	0.00223023603172265	-1.8377109810705	0.0666289540473745	0.137461926092058	-4.6155233656163	Heart_Left_Ventricle	1	0.137461926092058
Brain_Hippocampus_GENE_MTND6P4	0.228630149207996	0.00920784481286506	1.83769672310129	0.0666310595376539	0.137462301484429	-4.615548478149	Brain_Hippocampus	1	0.137462301484429
Brain_Putamen_basal_ganglia_GENE_HSF4	0.0461375095639871	-0.000886390127063628	1.83768743697293	0.0666324308601715	0.137462301484429	-4.61556483368468	Brain_Putamen_basal_ganglia	1	0.137462301484429
Brain_Frontal_Cortex_BA9_GENE_YLPM1	-0.0363871295782551	0.00143274403077218	-1.83768686417723	0.0666325154481386	0.137462301484429	-4.61556584253957	Brain_Frontal_Cortex_BA9	1	0.137462301484429
Heart_Atrial_Appendage_GENE_TNFRSF19	-0.0639492908874675	0.00123718328569855	-1.8376787209237	0.0666337180178527	0.137462458450814	-4.6155801850733	Heart_Atrial_Appendage	1	0.137462458450814
Brain_Substantia_nigra_GENE_ZNF425	0.0454632941335925	0.000145945486159149	1.83760087862409	0.066645214424896	0.13748385079102	-4.61571728383974	Brain_Substantia_nigra	1	0.13748385079102
Brain_Hypothalamus_GENE_DYNLL2	-0.0533429903805484	-0.00167494472839267	-1.83756738572241	0.06665016144289	0.137491731760371	-4.61577627102459	Brain_Hypothalamus	1	0.137491731760371
Brain_Cerebellar_Hemisphere_GENE_ENSG00000274184	-0.0788089173264098	0.00360622130930882	-1.83752412667221	0.066656551403678	0.137502589040453	-4.61585245662889	Brain_Cerebellar_Hemisphere	1	0.137502589040453
Brain_Hippocampus_GENE_ENSG00000260400	-0.171882529474435	0.0074147848508378	-1.83746315616892	0.0666655584502595	0.13751884452242	-4.61595983172153	Brain_Hippocampus	1	0.13751884452242
Brain_Anterior_cingulate_cortex_BA24_GENE_SOX1	-0.106322715351769	0.00420005902963515	-1.83742622169596	0.066671015192456	0.137527775950522	-4.61602487527353	Brain_Anterior_cingulate_cortex_BA24	1	0.137527775950522
Brain_Nucleus_accumbens_basal_ganglia_GENE_AQP1	0.232319480579082	-0.00737355604288308	1.83738743573332	0.0666767458728804	0.13753727214199	-4.61609317800621	Brain_Nucleus_accumbens_basal_ganglia	1	0.13753727214199
Brain_Hippocampus_GENE_CRIP3	-0.0777237634762688	0.00449934320048126	-1.83736549527802	0.0666799877860528	0.137541634401468	-4.61613181488655	Brain_Hippocampus	1	0.137541634401468
Brain_Substantia_nigra_GENE_THY1	-0.269967262212565	-0.010947118237442	-1.83734415544658	0.066683141076129	0.137544536933994	-4.61616939363823	Brain_Substantia_nigra	1	0.137544536933994
Brain_Frontal_Cortex_BA9_GENE_HSPB8	0.0687077466393616	-0.00219406994137205	1.83734071652989	0.0666836492407647	0.137544536933994	-4.61617544941871	Brain_Frontal_Cortex_BA9	1	0.137544536933994
Heart_Atrial_Appendage_GENE_H19	-0.170538743687896	0.00847792884424304	-1.83731800687228	0.066687005100185	0.13754800220493	-4.61621543984251	Heart_Atrial_Appendage	1	0.13754800220493
Brain_Frontal_Cortex_BA9_GENE_ADAP2	0.0707046675456143	-0.00313280621055525	1.83731409200204	0.0666875836238429	0.13754800220493	-4.61622233365839	Brain_Frontal_Cortex_BA9	1	0.13754800220493
Heart_Atrial_Appendage_GENE_CKS2	0.127789825787728	-0.00153039720400402	1.83724126152819	0.0666983469717367	0.137567877159541	-4.61635058044391	Heart_Atrial_Appendage	1	0.137567877159541
Brain_Putamen_basal_ganglia_GENE_EGR2	0.208552832915153	-0.0164832663777919	1.83722883122638	0.0667001841436154	0.137569341175984	-4.61637246839323	Brain_Putamen_basal_ganglia	1	0.137569341175984
Brain_Cerebellar_Hemisphere_GENE_MTUS1	-0.03506999771218	0.000932745910904899	-1.83721571675299	0.0667021224798749	0.137571013791268	-4.61639556091036	Brain_Cerebellar_Hemisphere	1	0.137571013791268
Heart_Atrial_Appendage_GENE_MCEE	0.0542087152130726	-0.00256691770647956	1.83716938278122	0.066708971073724	0.137581025368145	-4.6164771464155	Heart_Atrial_Appendage	1	0.137581025368145
Brain_Amygdala_GENE_NSL1	-0.0445182488984325	0.0016643067745765	-1.83716762053617	0.0667092315614646	0.137581025368145	-4.6164802493612	Brain_Amygdala	1	0.137581025368145
Brain_Putamen_basal_ganglia_GENE_ERFE	0.0477972938308405	-0.000808056514298985	1.83715061341015	0.0667117455273228	0.137582152566835	-4.61651019520815	Brain_Putamen_basal_ganglia	1	0.137582152566835
Heart_Atrial_Appendage_GENE_EXT2	0.0266997005389422	-0.000443189674472462	1.83714866842738	0.0667120330365134	0.137582152566835	-4.61651361988204	Heart_Atrial_Appendage	1	0.137582152566835
Brain_Putamen_basal_ganglia_GENE_RARRES2	-0.0984243281491125	0.00392126850091568	-1.83712524450751	0.0667154956628397	0.137584383618038	-4.61655486381492	Brain_Putamen_basal_ganglia	1	0.137584383618038
Brain_Caudate_basal_ganglia_GENE_WDR33	-0.0223846983113654	0.00122076226719779	-1.83710670184962	0.0667182368248876	0.137584383618038	-4.61658751264196	Brain_Caudate_basal_ganglia	1	0.137584383618038
Heart_Left_Ventricle_GENE_PEG13	-0.0418841791670458	-4.86104161509534e-05	-1.83710588784045	0.0667183571620337	0.137584383618038	-4.61658894589417	Heart_Left_Ventricle	1	0.137584383618038
Brain_Caudate_basal_ganglia_GENE_CARHSP1.DT	-0.0495642901436609	-3.78859291851841e-05	-1.83710254599241	0.0667188511982241	0.137584383618038	-4.61659482998753	Brain_Caudate_basal_ganglia	1	0.137584383618038
Brain_Hippocampus_GENE_CCDC120	0.0358438712788047	0.00128640202058865	1.83708915503908	0.0667208308564041	0.137584383618038	-4.61661840773954	Brain_Hippocampus	1	0.137584383618038
Brain_Caudate_basal_ganglia_GENE_ENSG00000286743	0.0703454438728937	-0.00142936151926051	1.83708887400834	0.0667208724032414	0.137584383618038	-4.61661890255489	Brain_Caudate_basal_ganglia	1	0.137584383618038
Brain_Frontal_Cortex_BA9_GENE_C7orf61	0.0997711720292477	0.00123458882697927	1.83708796206516	0.0667210072226429	0.137584383618038	-4.61662050822723	Brain_Frontal_Cortex_BA9	1	0.137584383618038
Brain_Nucleus_accumbens_basal_ganglia_GENE_ZNF707	-0.0672700877984293	0.000643157512779522	-1.83705354101329	0.066726096109458	0.137592552233008	-4.61668111332791	Brain_Nucleus_accumbens_basal_ganglia	1	0.137592552233008
Brain_Cerebellar_Hemisphere_GENE_JAZF1.AS1	-0.032201472450068	0.00108815781892019	-1.83700142311938	0.0667338019477066	0.137606116765656	-4.61677287510023	Brain_Cerebellar_Hemisphere	1	0.137606116765656
Brain_Amygdala_GENE_ENSG00000273972	0.119006038561863	-0.00355660500984435	1.8369804316966	0.0667369058207455	0.137610191677829	-4.61680983308439	Brain_Amygdala	1	0.137610191677829
Heart_Atrial_Appendage_GENE_COX14	0.115875014739139	-0.00463363277810063	1.83695765813712	0.0667402733422153	0.137612862453422	-4.61684992826793	Heart_Atrial_Appendage	1	0.137612862453422
Heart_Left_Ventricle_GENE_MOK	0.0182345694677499	-0.000711407344434894	1.8369564195255	0.0667404564994789	0.137612862453422	-4.61685210895643	Heart_Left_Ventricle	1	0.137612862453422
Brain_Hippocampus_GENE_SFT2D2	-0.079578707594141	-0.00196285882077093	-1.83694512188547	0.0667421271349909	0.137613981887175	-4.61687199941313	Brain_Hippocampus	1	0.137613981887175
Heart_Left_Ventricle_GENE_FAM221A	-0.0110841906357246	0.000383692943144355	-1.83691795154764	0.0667461450828299	0.137619928694688	-4.6169198346105	Heart_Left_Ventricle	1	0.137619928694688
Brain_Cerebellar_Hemisphere_GENE_AVL9	-0.0488702198997889	0.000379566976764042	-1.83691036609254	0.0667472668551081	0.137619928694688	-4.61693318918681	Brain_Cerebellar_Hemisphere	1	0.137619928694688
Heart_Atrial_Appendage_GENE_KNDC1	0.018683428949265	-0.000661825008061728	1.83689294616692	0.0667498430534161	0.137622915015751	-4.6169638576384	Heart_Atrial_Appendage	1	0.137622915015751
Brain_Cerebellar_Hemisphere_GENE_ALDH1L1	0.112680182308783	-0.00234469451731196	1.83685924262301	0.0667548276368562	0.137630866691508	-4.61702319321319	Brain_Cerebellar_Hemisphere	1	0.137630866691508
Brain_Frontal_Cortex_BA9_GENE_DOCK9	0.0174721799381343	-0.000643915648031246	1.83677643325198	0.066767076028562	0.137653793904396	-4.61716897573747	Brain_Frontal_Cortex_BA9	1	0.137653793904396
Brain_Cerebellar_Hemisphere_GENE_ENSG00000288066	-0.0250598498340721	0.000209926466588848	-1.8367095029836	0.0667769770869599	0.137671880923272	-4.6172867990047	Brain_Cerebellar_Hemisphere	1	0.137671880923272
Brain_Putamen_basal_ganglia_GENE_SCGB1B2P	-0.1108166991262	0.00618966845521094	-1.83669407525363	0.0667792594976608	0.137674260482861	-4.6173139572	Brain_Putamen_basal_ganglia	1	0.137674260482861
Heart_Left_Ventricle_GENE_ENSG00000232175	-0.025546654854416	-0.000225781290257559	-1.83666973456318	0.0667828606413814	0.137679358658352	-4.61735680486183	Heart_Left_Ventricle	1	0.137679358658352
Heart_Left_Ventricle_GENE_TMEM41A	0.03418197877719	0.000562518188740155	1.83664493195084	0.0667865302901951	0.137684597889105	-4.61740046508188	Heart_Left_Ventricle	1	0.137684597889105
Brain_Hypothalamus_GENE_DENND4B	-0.0497254347724845	0.00107460331288406	-1.83663582781814	0.0667878773259546	0.137685048812048	-4.61741649100721	Brain_Hypothalamus	1	0.137685048812048
Heart_Left_Ventricle_GENE_TP53RK	0.0540341400010689	-0.00106678354921569	1.8366054970731	0.0667923651857991	0.137691974505739	-4.61746988138688	Heart_Left_Ventricle	1	0.137691974505739
Heart_Left_Ventricle_GENE_ITGA8	-0.0180077262529463	0.000982706264436916	-1.83658687522837	0.0667951206726952	0.137693422120948	-4.61750266047858	Heart_Left_Ventricle	1	0.137693422120948
Brain_Hippocampus_GENE_ZNF606	-0.0700206744507328	0.0035657682529722	-1.83658550010694	0.0667953241540601	0.137693422120948	-4.61750508102235	Brain_Hippocampus	1	0.137693422120948
Brain_Amygdala_GENE_EGR1	0.481452819735673	-0.0317447439625506	1.83651813159702	0.0668052935267879	0.137711646848436	-4.61762366357426	Brain_Amygdala	1	0.137711646848436
Brain_Substantia_nigra_GENE_ORAI1	0.102117981790166	-0.00161184814896982	1.83642270253844	0.0668194174771818	0.137738435013101	-4.61779163115917	Brain_Substantia_nigra	1	0.137738435013101
Brain_Cerebellar_Hemisphere_GENE_LINC01355	-0.0978848568038182	0.00149538330253302	-1.83636285238348	0.0668282768399786	0.137754370280392	-4.61789697083619	Brain_Cerebellar_Hemisphere	1	0.137754370280392
Brain_Nucleus_accumbens_basal_ganglia_GENE_ENSG00000275582	0.0964189183870907	-0.00115186687838205	1.83630309857886	0.0668371229078037	0.137770277604619	-4.6180021375483	Brain_Nucleus_accumbens_basal_ganglia	1	0.137770277604619
Heart_Left_Ventricle_GENE_IFT20	0.0325737609259752	0.000578792257035972	1.8362840082891	0.0668399492746538	0.137773162263838	-4.618035735751	Heart_Left_Ventricle	1	0.137773162263838
Heart_Atrial_Appendage_GENE_ENSG00000254002	0.0755914194290538	0.000918896872182392	1.83627281151812	0.0668416070315055	0.137773162263838	-4.61805544149258	Heart_Atrial_Appendage	1	0.137773162263838
Brain_Amygdala_GENE_ZNF320	0.06667762321463	-0.00181299585402015	1.83625073339018	0.0668448759455066	0.137773162263838	-4.61809429751551	Brain_Amygdala	1	0.137773162263838
Heart_Atrial_Appendage_GENE_ENSG00000254533	0.107725789235053	-0.00580456382268034	1.8362456451287	0.0668456293382924	0.137773162263838	-4.61810325244865	Heart_Atrial_Appendage	1	0.137773162263838
Heart_Left_Ventricle_GENE_SOS2	-0.0340113454220171	0.00138880977540687	-1.83624372364193	0.0668459138448091	0.137773162263838	-4.61810663410533	Heart_Left_Ventricle	1	0.137773162263838
Brain_Substantia_nigra_GENE_SCARA3	0.125535999636817	-0.00328293881315673	1.83624302519718	0.0668460172608537	0.137773162263838	-4.61810786330905	Brain_Substantia_nigra	1	0.137773162263838
Heart_Left_Ventricle_GENE_MCM3	0.0311848354004516	-0.00149493743734227	1.83624026766533	0.0668464255593392	0.137773162263838	-4.61811271632738	Heart_Left_Ventricle	1	0.137773162263838
Brain_Cerebellar_Hemisphere_GENE_THAP6	0.057757112627906	-0.00207283678683171	1.8361989975838	0.0668525365277898	0.137783430067105	-4.61818534725382	Brain_Cerebellar_Hemisphere	1	0.137783430067105
Heart_Left_Ventricle_GENE_ANKRD40	-0.0469110882056444	0.00437166177401588	-1.83614622947819	0.0668603507104208	0.137797207797653	-4.61827821112331	Heart_Left_Ventricle	1	0.137797207797653
Brain_Substantia_nigra_GENE_ARID4B	-0.0360987030351188	0.00220847556235869	-1.83610629019199	0.0668662656343369	0.137806950365422	-4.61834849646209	Brain_Substantia_nigra	1	0.137806950365422
Brain_Substantia_nigra_GENE_CCDC188	-0.147313037775771	-0.00439210168773856	-1.836099059726	0.066867336497255	0.137806950365422	-4.61836122050777	Brain_Substantia_nigra	1	0.137806950365422
Brain_Frontal_Cortex_BA9_GENE_DLX6.AS1	-0.0853506912440605	-0.00077723898796637	-1.8360623700383	0.0668727706150147	0.137813741612682	-4.61842578560633	Brain_Frontal_Cortex_BA9	1	0.137813741612682
Brain_Cerebellar_Hemisphere_GENE_PSMD6	-0.0838731403912058	0.00331559918058158	-1.83606156062535	0.0668728905014567	0.137813741612682	-4.61842720996573	Brain_Cerebellar_Hemisphere	1	0.137813741612682
Brain_Putamen_basal_ganglia_GENE_ENSG00000289206	0.0763300334738339	0.00128352667533074	1.83602740473986	0.0668779496723572	0.1378218401496	-4.61848731500528	Brain_Putamen_basal_ganglia	1	0.1378218401496
Heart_Atrial_Appendage_GENE_CCM2	0.0907221186915385	-0.00192301407556693	1.83599336439839	0.0668829920432293	0.137829826983433	-4.61854721562002	Heart_Atrial_Appendage	1	0.137829826983433
Brain_Putamen_basal_ganglia_GENE_TMEM218	-0.0322431144450514	0.00207083352129367	-1.83598498663659	0.0668842330830777	0.137829826983433	-4.61856195775637	Brain_Putamen_basal_ganglia	1	0.137829826983433
Heart_Left_Ventricle_GENE_RNF144A	-0.0275528323116324	0.00160822266453745	-1.83597836658372	0.066885213758137	0.137829826983433	-4.61857360684972	Heart_Left_Ventricle	1	0.137829826983433
Brain_Cerebellar_Hemisphere_GENE_ENSG00000280212	0.185118136804298	-0.00312155742071153	1.83587858338465	0.0668999967841068	0.137856595958332	-4.61874918709752	Brain_Cerebellar_Hemisphere	1	0.137856595958332
Brain_Nucleus_accumbens_basal_ganglia_GENE_ZNF337	0.0418281341967972	-0.00121494632565822	1.83587543363596	0.0669004634678635	0.137856595958332	-4.61875472929654	Brain_Nucleus_accumbens_basal_ganglia	1	0.137856595958332
Heart_Atrial_Appendage_GENE_HCST	0.129583272899947	-0.00422285928348863	1.83583771241832	0.0669060526557528	0.137865785097538	-4.61882110163773	Heart_Atrial_Appendage	1	0.137865785097538
Brain_Caudate_basal_ganglia_GENE_IGSF9B	0.116483666622364	-0.00394675344408192	1.83582345043088	0.0669081659681099	0.137867811701196	-4.61884619595651	Brain_Caudate_basal_ganglia	1	0.137867811701196
Brain_Cerebellar_Hemisphere_GENE_ENSG00000272915	-0.282660137584109	0.0100694794756584	-1.83577037879182	0.0669160304999275	0.137881688727925	-4.6189395751235	Brain_Cerebellar_Hemisphere	1	0.137881688727925
Brain_Hypothalamus_GENE_ENSG00000243107	0.111111341516791	-0.00534345800406276	1.83573549651391	0.0669212000188147	0.137890012256993	-4.61900094878813	Brain_Hypothalamus	1	0.137890012256993
Heart_Left_Ventricle_GENE_DGKD	0.113970750127432	-0.00850192253877161	1.83571451837128	0.066924309117429	0.137894090115183	-4.6190378582511	Heart_Left_Ventricle	1	0.137894090115183
Brain_Hippocampus_GENE_TRIM68	-0.051843526957879	0.000796996492731477	-1.83566632491077	0.0669314521566288	0.137906479422019	-4.61912264943941	Brain_Hippocampus	1	0.137906479422019
Brain_Anterior_cingulate_cortex_BA24_GENE_ENSG00000289609	0.129375450516452	-0.00180732926064475	1.83563051271933	0.0669367605019274	0.137915088145902	-4.61918565569816	Brain_Anterior_cingulate_cortex_BA24	1	0.137915088145902
Brain_Substantia_nigra_GENE_CDK8P1	0.180555304131708	-0.00441349558970734	1.83556268766236	0.0669468149809674	0.137933475247733	-4.61930498053596	Brain_Substantia_nigra	1	0.137933475247733
Brain_Caudate_basal_ganglia_GENE_ENSG00000287059	0.0713763790516747	-0.00160781680981989	1.83554723794229	0.0669491054428836	0.13793350585897	-4.61933216066847	Brain_Caudate_basal_ganglia	1	0.13793350585897
Brain_Substantia_nigra_GENE_ENSG00000288845	-0.129641998887004	-0.00221047648085054	-1.83554475900337	0.0669494729581656	0.13793350585897	-4.61933652175481	Brain_Substantia_nigra	1	0.13793350585897
Brain_Caudate_basal_ganglia_GENE_WFS1	0.0525100598693867	0.000947770047730631	1.8355397142908	0.0669502208675614	0.13793350585897	-4.61934539667404	Brain_Caudate_basal_ganglia	1	0.13793350585897
Brain_Putamen_basal_ganglia_GENE_EFNA4	-0.0430286932780378	0.0037714132809737	-1.83549992929142	0.0669561194779647	0.137943329466953	-4.6194153876579	Brain_Putamen_basal_ganglia	1	0.137943329466953
Heart_Atrial_Appendage_GENE_HSPG2	-0.0891127365303823	0.00547642959672774	-1.83546517722264	0.0669612722461513	0.137951616181344	-4.61947652333068	Heart_Atrial_Appendage	1	0.137951616181344
Brain_Nucleus_accumbens_basal_ganglia_GENE_SOHLH1	-0.0312497218138396	-0.000354753029838235	-1.8354277008005	0.0669668293272128	0.137960735555199	-4.61954245039163	Brain_Nucleus_accumbens_basal_ganglia	1	0.137960735555199
Brain_Amygdala_GENE_ALPL	-0.125833935437868	0.00370240970504752	-1.8353975934175	0.0669712939877234	0.137967604124893	-4.61959541316298	Brain_Amygdala	1	0.137967604124893
Brain_Amygdala_GENE_PRODH	0.0741313107644549	0.000763858529634917	1.83527695611544	0.0669891859049046	0.137999504084446	-4.61980762113516	Brain_Amygdala	1	0.137999504084446
Heart_Atrial_Appendage_GENE_LINC02731	0.027725385194005	-0.00231996575295467	1.83526629658314	0.0669907670274109	0.137999504084446	-4.61982637120484	Heart_Atrial_Appendage	1	0.137999504084446
Brain_Cerebellar_Hemisphere_GENE_ENSG00000284726	0.0476522803057857	-0.00078015617944222	1.8352641331757	0.0669910879281958	0.137999504084446	-4.61983017661572	Brain_Cerebellar_Hemisphere	1	0.137999504084446
Brain_Putamen_basal_ganglia_GENE_CMPK2	-0.108879331806498	-0.00416866665435864	-1.83526268873587	0.0669913021843711	0.137999504084446	-4.61983271736767	Brain_Putamen_basal_ganglia	1	0.137999504084446
Heart_Atrial_Appendage_GENE_ENSG00000272037	-0.172438396364685	-0.000128608645561991	-1.83524595200823	0.0669937848124088	0.138002288578278	-4.61986215692258	Heart_Atrial_Appendage	1	0.138002288578278
Brain_Caudate_basal_ganglia_GENE_BNIP3	0.101520526274284	-0.00187836432445193	1.83519926163861	0.0670007109894886	0.13801422620907	-4.61994428290719	Brain_Caudate_basal_ganglia	1	0.13801422620907
Brain_Frontal_Cortex_BA9_GENE_AKAP9	-0.0528782937045715	0.00141762546729237	-1.83514467910215	0.0670088086615097	0.138028576549125	-4.62004028819539	Brain_Frontal_Cortex_BA9	1	0.138028576549125
Brain_Nucleus_accumbens_basal_ganglia_GENE_RAB22A	0.0154887298834561	-0.000547260271405433	1.83511130226903	0.067013760728398	0.138036447016727	-4.62009899335701	Brain_Nucleus_accumbens_basal_ganglia	1	0.138036447016727
Brain_Frontal_Cortex_BA9_GENE_DLK2	-0.0923311612061973	0.00472033150485374	-1.83504605978974	0.0670234415221245	0.13805405739179	-4.62021374266933	Brain_Frontal_Cortex_BA9	1	0.13805405739179
Brain_Caudate_basal_ganglia_GENE_MAZ	-0.0439365947443337	-0.000835764179371004	-1.83502679548225	0.0670263002146479	0.138057615329705	-4.62024762421076	Brain_Caudate_basal_ganglia	1	0.138057615329705
Brain_Amygdala_GENE_PLPBP	0.0341526966494898	-0.000948722524073797	1.83493030497196	0.0670406202661622	0.138081975332021	-4.62041732381576	Brain_Amygdala	1	0.138081975332021
Brain_Amygdala_GENE_POLR2F	-0.0626479546723744	0.00367394520149941	-1.83492888694825	0.0670408307323424	0.138081975332021	-4.62041981765393	Brain_Amygdala	1	0.138081975332021
Brain_Nucleus_accumbens_basal_ganglia_GENE_FURIN	-0.0546495807794722	0.000592142197607295	-1.83492423252066	0.0670415215564973	0.138081975332021	-4.62042800325083	Brain_Nucleus_accumbens_basal_ganglia	1	0.138081975332021
Brain_Anterior_cingulate_cortex_BA24_GENE_TSPO	0.136777913970466	0.00511606935101822	1.83486428287629	0.0670504199884089	0.138097972089278	-4.62053343299038	Brain_Anterior_cingulate_cortex_BA24	1	0.138097972089278
Heart_Left_Ventricle_GENE_TMEM115	0.0761519627353727	-0.000538073028625589	1.83485537070394	0.067051742921167	0.138098365967091	-4.62054910598737	Heart_Left_Ventricle	1	0.138098365967091
Brain_Putamen_basal_ganglia_GENE_ENSG00000287900	0.0261408240057654	-0.00016419884681135	1.83482901025994	0.0670556560208375	0.138104094395118	-4.62059546317394	Brain_Putamen_basal_ganglia	1	0.138104094395118
Brain_Substantia_nigra_GENE_CDRT4	0.0327907153804723	0.000915207024911741	1.83479127515836	0.0670612579697457	0.138113300830908	-4.62066182256326	Brain_Substantia_nigra	1	0.138113300830908
Brain_Cerebellar_Hemisphere_GENE_ENSG00000275088	0.163711365525852	-0.00735869176478505	1.83477665676852	0.0670634282405689	0.138115439501454	-4.62068752949695	Brain_Cerebellar_Hemisphere	1	0.138115439501454
Heart_Left_Ventricle_GENE_MIR100HG	-0.0321678801616128	0.000281611182096968	-1.83476338038027	0.0670653993258	0.13811716788903	-4.62071087630011	Heart_Left_Ventricle	1	0.13811716788903
Brain_Frontal_Cortex_BA9_GENE_DVL2	0.08950070427189	-8.68283685312112e-05	1.83474960451609	0.0670674446165088	0.138118398308786	-4.62073510126557	Brain_Frontal_Cortex_BA9	1	0.138118398308786
Brain_Frontal_Cortex_BA9_GENE_TRIM67	-0.0331091342850838	0.00112462332061873	-1.8347441093339	0.0670682604958462	0.138118398308786	-4.62074476453655	Brain_Frontal_Cortex_BA9	1	0.138118398308786
Brain_Nucleus_accumbens_basal_ganglia_GENE_NSF	-0.11846104763256	0.00265423695980993	-1.83467808685599	0.0670780636094092	0.13813625533497	-4.62086086274575	Brain_Nucleus_accumbens_basal_ganglia	1	0.13813625533497
Brain_Frontal_Cortex_BA9_GENE_DNAJC9	-0.0477750468150931	0.00338171561950182	-1.83465439326184	0.0670815819570811	0.13814023238584	-4.62090252609291	Brain_Frontal_Cortex_BA9	1	0.13814023238584
Heart_Left_Ventricle_GENE_PPIAP4	-0.0981364190777696	0.000779286905007604	-1.83464983455339	0.067082258913693	0.13814023238584	-4.62091054216717	Heart_Left_Ventricle	1	0.13814023238584
Brain_Putamen_basal_ganglia_GENE_TRPM4	0.0877071849218901	-0.00157314007776012	1.83462448158745	0.0670860238675368	0.138145654170806	-4.62095512269286	Brain_Putamen_basal_ganglia	1	0.138145654170806
Brain_Nucleus_accumbens_basal_ganglia_GENE_NRF1	-0.00759464313668888	0.000422363332896248	-1.83452184767653	0.0671012669408189	0.138174711479147	-4.62113558741959	Brain_Nucleus_accumbens_basal_ganglia	1	0.138174711479147
Brain_Hypothalamus_GENE_H2AJ	0.104095726138247	-7.04725513540617e-05	1.83433387406069	0.0671291919831685	0.138229882035775	-4.62146608202015	Brain_Hypothalamus	1	0.138229882035775
Heart_Atrial_Appendage_GENE_ZNF346	0.0542737744101776	-0.0020004609467021	1.83428750939191	0.0671360813143253	0.13824173552402	-4.62154759508726	Heart_Atrial_Appendage	1	0.13824173552402
Brain_Nucleus_accumbens_basal_ganglia_GENE_UBL7	-0.0227538212776764	0.00106387489250111	-1.83417735070958	0.0671524521450395	0.138270993572009	-4.62174125534384	Brain_Nucleus_accumbens_basal_ganglia	1	0.138270993572009
Brain_Frontal_Cortex_BA9_GENE_LLGL2	-0.055573811929608	0.00165678684873825	-1.83417210854355	0.0671532312725303	0.138270993572009	-4.62175047084686	Brain_Frontal_Cortex_BA9	1	0.138270993572009
Heart_Left_Ventricle_GENE_ZBTB22	0.0760154041651497	-0.00105876226420762	1.8341690248499	0.0671536895961999	0.138270993572009	-4.62175589183588	Heart_Left_Ventricle	1	0.138270993572009
Heart_Atrial_Appendage_GENE_LINC01134	-0.0425686517188172	0.00189979202543952	-1.83410868990233	0.0671626575869743	0.138287125502367	-4.62186195603724	Heart_Atrial_Appendage	1	0.138287125502367
Brain_Substantia_nigra_GENE_ENSG00000279332	-0.290161341924641	-0.00608999409558606	-1.83408413333426	0.0671663078785325	0.13829230799267	-4.62190512360998	Brain_Substantia_nigra	1	0.13829230799267
Heart_Atrial_Appendage_GENE_ANAPC15	0.11529992610539	-0.00362593220595578	1.83405929783807	0.0671699997988023	0.138296596996549	-4.6219487809252	Heart_Atrial_Appendage	1	0.138296596996549
Brain_Cerebellar_Hemisphere_GENE_PPP4R1L	-0.0299607480988723	0.00225067930851924	-1.83405487283894	0.0671706576145514	0.138296596996549	-4.62195655939104	Brain_Cerebellar_Hemisphere	1	0.138296596996549
Brain_Substantia_nigra_GENE_HEATR1	-0.0495286371360334	0.000383019507492205	-1.83403535740046	0.0671735588226795	0.138299636037829	-4.62199086430027	Brain_Substantia_nigra	1	0.138299636037829
Brain_Nucleus_accumbens_basal_ganglia_GENE_IFT27	0.0388344793594895	-0.00022312500256407	1.83402969677001	0.067174400363836	0.138299636037829	-4.62200081468379	Brain_Nucleus_accumbens_basal_ganglia	1	0.138299636037829
Heart_Left_Ventricle_GENE_HSPE1P3	-0.0946699272336008	0.00489242190988352	-1.83401879070197	0.0671760217457723	0.138300640801611	-4.62201998552998	Heart_Left_Ventricle	1	0.138300640801611
Brain_Caudate_basal_ganglia_GENE_PPAN	0.0620073357279119	-0.00326747459894622	1.83396693186844	0.067183731930149	0.138312387463818	-4.62211114220651	Brain_Caudate_basal_ganglia	1	0.138312387463818
Brain_Caudate_basal_ganglia_GENE_ENSG00000228528	0.0810098337768168	0.00290712896018445	1.83396516735597	0.0671839942843474	0.138312387463818	-4.62211424379512	Brain_Caudate_basal_ganglia	1	0.138312387463818
Brain_Frontal_Cortex_BA9_GENE_TRIM36	-0.0368704003372867	0.000382614364929232	-1.83395521306779	0.0671854743403319	0.138313101017326	-4.62213174098518	Brain_Frontal_Cortex_BA9	1	0.138313101017326
Heart_Left_Ventricle_GENE_CICP14	0.0829243422248571	0.00336238542624031	1.83394037562389	0.0671876804995685	0.138315309332636	-4.62215782138749	Heart_Left_Ventricle	1	0.138315309332636
Brain_Cerebellar_Hemisphere_GENE_PRLHR	0.282225832390017	-0.0191611324463444	1.83388165444014	0.0671964122585504	0.138330951213563	-4.62226103604992	Brain_Cerebellar_Hemisphere	1	0.138330951213563
Heart_Atrial_Appendage_GENE_ACSS3	-0.0216966897656785	-0.000239244566520439	-1.83382079059634	0.067205463616455	0.13834725048397	-4.62236801343674	Heart_Atrial_Appendage	1	0.13834725048397
Heart_Atrial_Appendage_GENE_SRPK1	0.0354400644943659	-0.00125464312037204	1.83378867150072	0.0672102406087732	0.138354750265817	-4.62242446617884	Heart_Atrial_Appendage	1	0.138354750265817
Heart_Atrial_Appendage_GENE_E2F1	-0.0585961801056778	-0.00112140030129819	-1.83377378961054	0.0672124540498652	0.138356972719247	-4.62245062235965	Heart_Atrial_Appendage	1	0.138356972719247
Heart_Left_Ventricle_GENE_MTRNR2L1	0.146776530023396	0.00457798405100827	1.83372077674698	0.0672203393469447	0.138370870427776	-4.62254379524787	Heart_Left_Ventricle	1	0.138370870427776
Brain_Nucleus_accumbens_basal_ganglia_GENE_PHB2	0.0226206398960793	-0.000888598487288776	1.83370997704888	0.0672219458209962	0.138371843133574	-4.62256277595755	Brain_Nucleus_accumbens_basal_ganglia	1	0.138371843133574
Brain_Amygdala_GENE_ABL2	0.0347578162110803	-0.00102560869171962	1.83366822613539	0.0672281566406742	0.138380416625209	-4.6226361530781	Brain_Amygdala	1	0.138380416625209
Brain_Anterior_cingulate_cortex_BA24_GENE_CDC42EP4	0.0663287987012499	0.00148747279150193	1.83366673216949	0.0672283788901635	0.138380416625209	-4.6226387786887	Brain_Anterior_cingulate_cortex_BA24	1	0.138380416625209
Heart_Left_Ventricle_GENE_MFHAS1	-0.0353027864515951	0.00152850186802844	-1.83365076555025	0.0672307541984179	0.138382971634048	-4.62266683952125	Heart_Left_Ventricle	1	0.138382971634048
Brain_Putamen_basal_ganglia_GENE_LAMTOR1	0.0510206338771958	0.00258188365463038	1.83362253086115	0.0672349547618376	0.138388582899835	-4.62271646051101	Brain_Putamen_basal_ganglia	1	0.138388582899835
Brain_Cerebellar_Hemisphere_GENE_ST18	-0.0384544737248268	-0.00105099961969328	-1.83361719599679	0.0672357484706995	0.138388582899835	-4.6227258361714	Brain_Cerebellar_Hemisphere	1	0.138388582899835
Brain_Hippocampus_GENE_SIGLEC9	-0.0863700657330102	-0.00131420336145208	-1.83360763432738	0.0672371710532507	0.138389176718494	-4.62274264008609	Brain_Hippocampus	1	0.138389176718494
Brain_Hippocampus_GENE_ENSG00000287168	0.126081227421619	-0.00169108782500141	1.83357873515689	0.0672414708148905	0.138395692297044	-4.62279342767799	Brain_Hippocampus	1	0.138395692297044
Brain_Nucleus_accumbens_basal_ganglia_GENE_RHOT1	-0.0267387859267871	0.00107282479604088	-1.83356697695798	0.0672432203228679	0.138396958838909	-4.62281409138764	Brain_Nucleus_accumbens_basal_ganglia	1	0.138396958838909
Heart_Atrial_Appendage_GENE_IFITM3P3	0.0967158943356657	-4.10744884234136e-05	1.83355080058436	0.0672456272745373	0.138399578436141	-4.6228425193276	Heart_Atrial_Appendage	1	0.138399578436141
Brain_Substantia_nigra_GENE_ENSG00000269001	-0.0337563321003369	0.00132658569616381	-1.83344672445494	0.0672611149062583	0.138428391912393	-4.62302541409734	Brain_Substantia_nigra	1	0.138428391912393
Brain_Frontal_Cortex_BA9_GENE_GPATCH11	-0.0624747238331741	-0.00031987209836536	-1.83344147625563	0.0672618959719204	0.138428391912393	-4.62303463657651	Brain_Frontal_Cortex_BA9	1	0.138428391912393
Brain_Frontal_Cortex_BA9_GENE_AARSD1P1	0.148209647024685	-0.00580145850160616	1.83337809513444	0.0672713292872604	0.138445471215735	-4.62314601197039	Brain_Frontal_Cortex_BA9	1	0.138445471215735
Heart_Left_Ventricle_GENE_GDF9	0.0108330190900124	-6.09399299176074e-06	1.83336635175506	0.0672730772304391	0.138446733590961	-4.6231666474059	Heart_Left_Ventricle	1	0.138446733590961
Heart_Atrial_Appendage_GENE_HSPA12B	-0.118354697417463	0.00467012498147759	-1.83334087446754	0.067276869525879	0.138452203091338	-4.62321141557981	Heart_Atrial_Appendage	1	0.138452203091338
Brain_Caudate_basal_ganglia_GENE_ENSG00000255201	-0.0336982811243562	0.000451091379533009	-1.83330423626471	0.0672823234333301	0.138461091858313	-4.62327579441101	Brain_Caudate_basal_ganglia	1	0.138461091858313
Brain_Substantia_nigra_GENE_HLA.E	-0.11657228214751	-0.00317553164389257	-1.83328693802845	0.0672848985493983	0.138464056126446	-4.6233061895714	Brain_Substantia_nigra	1	0.138464056126446
Brain_Frontal_Cortex_BA9_GENE_ENSG00000267783	-0.0756819079634223	0.00316181193035838	-1.83326965359078	0.0672874716925576	0.138464919006224	-4.62333656020299	Brain_Frontal_Cortex_BA9	1	0.138464919006224
Brain_Amygdala_GENE_LSG1	-0.0495898588843747	0.000655599721699176	-1.83326887736878	0.0672875872510332	0.138464919006224	-4.62333792410258	Brain_Amygdala	1	0.138464919006224
Brain_Hypothalamus_GENE_ZNF582	-0.0458577784614311	0.000430141962392582	-1.83320222901602	0.0672975099999951	0.138483002820853	-4.62345502978995	Brain_Hypothalamus	1	0.138483002820853
Heart_Left_Ventricle_GENE_DBR1	0.0470150037432315	-0.00199148372984967	1.83318949179009	0.0672994064827889	0.138484570069842	-4.62347740948336	Heart_Left_Ventricle	1	0.138484570069842
Brain_Cerebellar_Hemisphere_GENE_POLL	0.11064579564078	-0.00200174448448491	1.83311373718735	0.0673106867181059	0.138505446247863	-4.6236105094511	Brain_Cerebellar_Hemisphere	1	0.138505446247863
Brain_Frontal_Cortex_BA9_GENE_LRCH2	-0.040240623406695	-0.00170634238719153	-1.83305317784118	0.0673197054265582	0.138521668248213	-4.62371690761991	Brain_Frontal_Cortex_BA9	1	0.138521668248213
Brain_Frontal_Cortex_BA9_GENE_RAD52	-0.0434910536672541	0.00238677315274682	-1.8330377643082	0.0673220010226749	0.13852304041696	-4.62374398747162	Brain_Frontal_Cortex_BA9	1	0.13852304041696
Heart_Atrial_Appendage_GENE_TRGV4	0.0198220347486817	-0.000758843467741271	1.83303333007892	0.0673226614412775	0.13852304041696	-4.62375177787429	Heart_Atrial_Appendage	1	0.13852304041696
Brain_Hippocampus_GENE_PDGFRA	0.144508638560795	0.00113459246455768	1.83302583459118	0.0673237778051646	0.13852304041696	-4.62376494649431	Brain_Hippocampus	1	0.13852304041696
Brain_Hippocampus_GENE_SMC5	-0.024542774187016	-0.0005620697602046	-1.83298164656293	0.0673303593976913	0.138534246586995	-4.62384257816682	Brain_Hippocampus	1	0.138534246586995
Brain_Nucleus_accumbens_basal_ganglia_GENE_SNHG11	-0.0504164283819641	0.000228958059101656	-1.83294286708916	0.0673361358496524	0.138543795806056	-4.62391070630538	Brain_Nucleus_accumbens_basal_ganglia	1	0.138543795806056
Heart_Atrial_Appendage_GENE_ATOH8	-0.14151632927855	0.00976034810723787	-1.83292215174147	0.0673392217014416	0.138547808898727	-4.62394709863656	Heart_Atrial_Appendage	1	0.138547808898727
Brain_Hypothalamus_GENE_MXRA8	0.126496733628868	-0.00263378756759456	1.83286423785421	0.0673478494348788	0.138563223868075	-4.62404883850336	Brain_Hypothalamus	1	0.138563223868075
Brain_Putamen_basal_ganglia_GENE_IDH2	-0.0984094888347389	0.000344999520517522	-1.83285334028539	0.0673494730044234	0.138564228010921	-4.62406798238567	Brain_Putamen_basal_ganglia	1	0.138564228010921
Brain_Caudate_basal_ganglia_GENE_GVQW3	-0.0471564335211373	-0.000313754847244713	-1.83283093100684	0.0673528117425146	0.138568760833469	-4.62410734866531	Brain_Caudate_basal_ganglia	1	0.138568760833469
Brain_Nucleus_accumbens_basal_ganglia_GENE_TRMT61B	0.0415445671597111	-0.00277415866142742	1.83278316657869	0.0673599285771144	0.138581066264425	-4.62419125463644	Brain_Nucleus_accumbens_basal_ganglia	1	0.138581066264425
Heart_Left_Ventricle_GENE_ENSG00000279587	0.0166786417878023	-0.000378765361412891	1.83274141826382	0.0673661495272093	0.138591528188591	-4.62426459055909	Heart_Left_Ventricle	1	0.138591528188591
Heart_Left_Ventricle_GENE_PHC1	0.0319324552814567	0.000338636950250867	1.83271079955572	0.0673707123469349	0.138598578566858	-4.62431837494365	Heart_Left_Ventricle	1	0.138598578566858
Brain_Frontal_Cortex_BA9_GENE_ENSG00000280083	0.0331213277835241	0.00123125992942237	1.83269022257889	0.0673737788846218	0.138602550529066	-4.62435451966805	Brain_Frontal_Cortex_BA9	1	0.138602550529066
Brain_Amygdala_GENE_TSN	0.0435852040788367	-0.00192209536810692	1.83267006956356	0.0673767823519697	0.138606392610104	-4.62438991928951	Brain_Amygdala	1	0.138606392610104
Heart_Atrial_Appendage_GENE_ACVR2B	-0.0495478671116555	-0.000752996131136321	-1.83265399056945	0.0673791787343348	0.138608985697557	-4.62441816244507	Heart_Atrial_Appendage	1	0.138608985697557
Brain_Hypothalamus_GENE_AP4M1	-0.0902368745342472	0.00289404318349888	-1.8326403932909	0.0673812053014654	0.138610817945503	-4.62444204621418	Brain_Hypothalamus	1	0.138610817945503
Brain_Frontal_Cortex_BA9_GENE_LRWD1	-0.0936691448153677	0.00491407667243757	-1.83249496804707	0.0674028829325711	0.138651481235281	-4.62469747630471	Brain_Frontal_Cortex_BA9	1	0.138651481235281
Heart_Left_Ventricle_GENE_TMEM52	-0.163535388789755	0.00015949214190033	-1.83249254003688	0.0674032449096877	0.138651481235281	-4.62470174077853	Heart_Left_Ventricle	1	0.138651481235281
Heart_Atrial_Appendage_GENE_COX7C	0.0878734261495922	-0.0012407418319673	1.83244462487585	0.067410388614704	0.138663838677665	-4.62478589618284	Heart_Atrial_Appendage	1	0.138663838677665
Brain_Hypothalamus_GENE_LINC00680	-0.0991326597329538	0.000758483190083396	-1.83241438722358	0.0674148970890044	0.138669347223684	-4.62483900271938	Brain_Hypothalamus	1	0.138669347223684
Brain_Putamen_basal_ganglia_GENE_DCXR.DT	-0.135200635285899	0.00635565986305574	-1.83240107095312	0.0674168826416015	0.138669347223684	-4.62486238987583	Brain_Putamen_basal_ganglia	1	0.138669347223684
Heart_Atrial_Appendage_GENE_UBR7	0.0478960427152055	-0.00146713907092842	1.83239972604424	0.0674170831799619	0.138669347223684	-4.62486475190882	Heart_Atrial_Appendage	1	0.138669347223684
Heart_Atrial_Appendage_GENE_ANKRD49P1	-0.0943942033309606	0.0039460846863555	-1.83239617922483	0.0674176120459196	0.138669347223684	-4.62487098109911	Heart_Atrial_Appendage	1	0.138669347223684
Brain_Substantia_nigra_GENE_ZFP3	-0.0982243931710758	0.00388905483765683	-1.8323458904913	0.0674251109632766	0.138682433937209	-4.62495930066391	Brain_Substantia_nigra	1	0.138682433937209
Heart_Atrial_Appendage_GENE_ENSG00000289390	0.108716540556306	-0.00692443119700917	1.83228481789504	0.0674342188658739	0.138697960978615	-4.62506655616323	Heart_Atrial_Appendage	1	0.138697960978615
Brain_Frontal_Cortex_BA9_GENE_ATP6AP2	-0.0310530275863967	0.000860300450798113	-1.83228002845181	0.0674349331699382	0.138697960978615	-4.62507496721894	Brain_Frontal_Cortex_BA9	1	0.138697960978615
Brain_Substantia_nigra_GENE_COPB1	0.0418072776800759	-0.00238160433085118	1.83220875826241	0.0674455632403464	0.138717486492609	-4.62520012691091	Brain_Substantia_nigra	1	0.138717486492609
Brain_Frontal_Cortex_BA9_GENE_NPAS4	-0.155536854158877	0.00410581133228415	-1.8321982419434	0.067447131884318	0.138718374731672	-4.6252185945233	Brain_Frontal_Cortex_BA9	1	0.138718374731672
Heart_Atrial_Appendage_GENE_MGLL	-0.0665445159309853	0.00318605912302576	-1.83216494571454	0.0674520986427748	0.13872625171794	-4.62527706503798	Heart_Atrial_Appendage	1	0.13872625171794
Brain_Hippocampus_GENE_APOL1	0.180480012865608	-0.00253221110390369	1.8321468033804	0.067454805039963	0.138729479715115	-4.62530892380836	Brain_Hippocampus	1	0.138729479715115
Heart_Atrial_Appendage_GENE_ENSG00000217648	0.0910671305189445	0.00779776480069113	1.8321335195577	0.0674567867216372	0.138731217157966	-4.62533225061231	Heart_Atrial_Appendage	1	0.138731217157966
Brain_Substantia_nigra_GENE_TMCC2	-0.126841356370474	0.0033849538061262	-1.83209678740278	0.0674622666773238	0.138740148950055	-4.62539675254388	Brain_Substantia_nigra	1	0.138740148950055
Brain_Caudate_basal_ganglia_GENE_GDF10	0.141626001454224	0.000633763769358874	1.83208536008843	0.067463971557628	0.138741316905712	-4.62541681873054	Brain_Caudate_basal_ganglia	1	0.138741316905712
Heart_Atrial_Appendage_GENE_FLNC	-0.170166164962674	4.75369645413765e-05	-1.83199221193394	0.0674778699767909	0.138767560711986	-4.62558038083376	Heart_Atrial_Appendage	1	0.138767560711986
Brain_Substantia_nigra_GENE_ENSG00000279578	-0.0910412992785815	0.00404965091337546	-1.83190925409038	0.0674902499120097	0.138790680939394	-4.6257260424978	Brain_Substantia_nigra	1	0.138790680939394
Heart_Atrial_Appendage_GENE_HSCB	0.0623157925906013	-0.00461765698939579	1.83187716209796	0.0674950395553569	0.138796807641182	-4.62578238952692	Heart_Atrial_Appendage	1	0.138796807641182
Heart_Left_Ventricle_GENE_PUM2	-0.0434958176339965	0.00326251143618011	-1.83187405027799	0.0674955040010112	0.138796807641182	-4.6257878531997	Heart_Left_Ventricle	1	0.138796807641182
Brain_Substantia_nigra_GENE_CCDC102A	-0.0401788222732364	0.0021673548187883	-1.83185987071889	0.0674976203633145	0.1387988206952	-4.62581274927697	Brain_Substantia_nigra	1	0.1387988206952
Heart_Atrial_Appendage_GENE_ENSG00000236194	-0.0189711063443308	0.000556214273197533	-1.83185216144178	0.0674987710302073	0.138798847905804	-4.62582628493234	Heart_Atrial_Appendage	1	0.138798847905804
Heart_Left_Ventricle_GENE_PRPF8	0.0308553540137871	-0.000875602753789495	1.83178020298598	0.0675095121449339	0.138816982321446	-4.6259526241372	Heart_Left_Ventricle	1	0.138816982321446
Brain_Amygdala_GENE_CYP2U1.AS1	-0.136188663156585	0.00564476288257405	-1.83177783871812	0.067509865079049	0.138816982321446	-4.62595677505644	Brain_Amygdala	1	0.138816982321446
Brain_Amygdala_GENE_ADNP2	0.0854343463278531	-0.0051351174806112	1.83175989136837	0.0675125442802742	0.13882015221638	-4.62598828484931	Brain_Amygdala	1	0.13882015221638
Brain_Cerebellar_Hemisphere_GENE_MTMR9	-0.0579481740922267	0.00106806893388992	-1.8317134696386	0.067519474576906	0.138828432408625	-4.62606978511142	Brain_Cerebellar_Hemisphere	1	0.138828432408625
Brain_Amygdala_GENE_EDRF1	-0.0233721567857347	-0.000588495539666162	-1.83171170300855	0.0675197383285694	0.138828432408625	-4.62607288665333	Brain_Amygdala	1	0.138828432408625
Brain_Amygdala_GENE_ENSG00000269973	-0.051903803823531	0.00383153991176739	-1.8317100559788	0.0675199842250916	0.138828432408625	-4.62607577821911	Brain_Amygdala	1	0.138828432408625
Brain_Cerebellar_Hemisphere_GENE_ITGB8	0.0600671594802387	-0.000887502084831287	1.83170015719154	0.0675214620994315	0.138829030645219	-4.62609315671891	Brain_Cerebellar_Hemisphere	1	0.138829030645219
Heart_Atrial_Appendage_GENE_ENSG00000279289	0.0516958507729259	0.00212276251508997	1.83169286691295	0.0675225505443373	0.138829030645219	-4.62610595561177	Heart_Atrial_Appendage	1	0.138829030645219
Brain_Nucleus_accumbens_basal_ganglia_GENE_SPHK1	0.106491510396536	-0.00895149527462205	1.8316750357112	0.0675252128191978	0.138832165216017	-4.62613726005261	Brain_Nucleus_accumbens_basal_ganglia	1	0.138832165216017
Brain_Amygdala_GENE_TCEAL2	-0.0465525521639679	0.00130333602716238	-1.83164914405229	0.0675290787090227	0.138837774277705	-4.62618271488846	Brain_Amygdala	1	0.138837774277705
Brain_Caudate_basal_ganglia_GENE_ZNF320	0.0341158399101491	-0.00201788138813366	1.83159597119809	0.0675370185332026	0.138851758896951	-4.62627606200999	Brain_Caudate_basal_ganglia	1	0.138851758896951
Heart_Atrial_Appendage_GENE_EMB	-0.0689878646855165	0.000909512688080644	-1.83155021686446	0.0675438512328502	0.138863466906617	-4.62635638347251	Heart_Atrial_Appendage	1	0.138863466906617
Brain_Hippocampus_GENE_PSMG4	0.0135296133835171	1.67075728143989e-05	1.83146910347453	0.0675559656603834	0.138886033048138	-4.62649877267816	Brain_Hippocampus	1	0.138886033048138
Brain_Nucleus_accumbens_basal_ganglia_GENE_STXBP2	-0.0574437808687291	-0.00163615541730524	-1.83145238558074	0.0675584627300133	0.138888826760417	-4.62652811906382	Brain_Nucleus_accumbens_basal_ganglia	1	0.138888826760417
Brain_Nucleus_accumbens_basal_ganglia_GENE_ATP5PO	-0.0466371410933285	0.00172340415391856	-1.83142299513976	0.0675628528203252	0.138895512044857	-4.62657971004172	Brain_Nucleus_accumbens_basal_ganglia	1	0.138895512044857
Brain_Cerebellar_Hemisphere_GENE_PI4KA	-0.0804880517515074	0.000545094012443135	-1.83139847146579	0.0675665161351064	0.138900703026243	-4.62662275743692	Brain_Cerebellar_Hemisphere	1	0.138900703026243
Brain_Nucleus_accumbens_basal_ganglia_GENE_SHISA6	0.0340371225812592	0.000492887844362924	1.83127856755129	0.0675844295863109	0.1389351882338	-4.6268332214222	Brain_Nucleus_accumbens_basal_ganglia	1	0.1389351882338
Brain_Hypothalamus_GENE_COG4	-0.0492322939265617	0.00281518546803251	-1.83126162524789	0.0675869610549478	0.138938051643557	-4.62686295867565	Brain_Hypothalamus	1	0.138938051643557
Heart_Atrial_Appendage_GENE_HNRNPLL	0.047008021392876	0.00221350676087959	1.83124415743509	0.067589571125532	0.138941076535602	-4.62689361802241	Heart_Atrial_Appendage	1	0.138941076535602
Heart_Left_Ventricle_GENE_FAM3C	0.0332950559375413	0.000241940369520165	1.83122858908472	0.0675918974452547	0.138943518040691	-4.62692094320654	Heart_Left_Ventricle	1	0.138943518040691
Heart_Left_Ventricle_GENE_OGFR	0.0674352962366636	0.000124865053297613	1.83119568320924	0.0675968146631279	0.138950608190171	-4.62697869803153	Heart_Left_Ventricle	1	0.138950608190171
Heart_Atrial_Appendage_GENE_ENSG00000234084	-0.0340165797924587	-0.000219038423759418	-1.83119026768367	0.0675976239486797	0.138950608190171	-4.62698820300583	Heart_Atrial_Appendage	1	0.138950608190171
Brain_Hippocampus_GENE_CCL8	0.243599109384879	-0.00786474933395664	1.83117619237117	0.0675997273732414	0.138952591245863	-4.62701290693854	Brain_Hippocampus	1	0.138952591245863
Brain_Nucleus_accumbens_basal_ganglia_GENE_GPR4	0.223030075702991	-0.0106490765814146	1.83115419746543	0.0676030144154714	0.13895700714355	-4.62705151037178	Brain_Nucleus_accumbens_basal_ganglia	1	0.13895700714355
Brain_Cerebellar_Hemisphere_GENE_ENSG00000287773	-0.108979022741195	-0.00127483613248086	-1.83110840875352	0.0676098577606485	0.138968732698026	-4.62713187303326	Brain_Cerebellar_Hemisphere	1	0.138968732698026
Heart_Atrial_Appendage_GENE_ENSG00000234160	0.118159740059423	-0.00334357736384343	1.83108138943646	0.0676138961967696	0.13897469260219	-4.62717929305236	Heart_Atrial_Appendage	1	0.13897469260219
Brain_Hypothalamus_GENE_ENSG00000271754	-0.116137888521699	-0.00239370567480105	-1.83104093681383	0.0676199428108385	0.138984779877396	-4.62725028778627	Brain_Hypothalamus	1	0.138984779877396
Brain_Nucleus_accumbens_basal_ganglia_GENE_LYPD1	0.126965272734329	-0.00250320729928895	1.83101090097967	0.0676244326747292	0.138991667151166	-4.6273029999561	Brain_Nucleus_accumbens_basal_ganglia	1	0.138991667151166
Brain_Anterior_cingulate_cortex_BA24_GENE_FEN1	0.0794542816200603	-0.00669840244550435	1.83096239570073	0.0676316839364952	0.139000881159072	-4.6273881237559	Brain_Anterior_cingulate_cortex_BA24	1	0.139000881159072
Brain_Caudate_basal_ganglia_GENE_ENSG00000255237	-0.0725303461296535	0.000530359565842722	-1.83095930468475	0.0676321460474412	0.139000881159072	-4.62739354822452	Brain_Caudate_basal_ganglia	1	0.139000881159072
Brain_Substantia_nigra_GENE_DHX30	0.0472942336214931	-0.00193810407990183	1.8309580549156	0.06763233289031	0.139000881159072	-4.62739574145985	Brain_Substantia_nigra	1	0.139000881159072
Brain_Anterior_cingulate_cortex_BA24_GENE_ILRUN	-0.0456542799692655	0.00310239707084764	-1.8309438609517	0.0676344549448216	0.139002901355902	-4.62742065051931	Brain_Anterior_cingulate_cortex_BA24	1	0.139002901355902
Brain_Nucleus_accumbens_basal_ganglia_GENE_MIR3677HG	-0.0526499104790904	0.00248794365575683	-1.83090213234615	0.0676406938567332	0.139012091974592	-4.62749387915689	Brain_Nucleus_accumbens_basal_ganglia	1	0.139012091974592
Heart_Atrial_Appendage_GENE_ABCC8	-0.0734715121876812	-0.00354398129306174	-1.83089871255952	0.0676412051756591	0.139012091974592	-4.62749988039417	Heart_Atrial_Appendage	1	0.139012091974592
Brain_Substantia_nigra_GENE_RUNDC3A	-0.215955462690469	-0.00431139183950297	-1.83086478050957	0.0676462787934057	0.139020177651684	-4.62755942569786	Brain_Substantia_nigra	1	0.139020177651684
Brain_Putamen_basal_ganglia_GENE_IFI35	-0.172648598310757	-0.00132440587161201	-1.83077051673521	0.0676603750315186	0.139046805172639	-4.62772483777778	Brain_Putamen_basal_ganglia	1	0.139046805172639
Heart_Left_Ventricle_GENE_NDRG3	-0.0439583216304808	0.00115688226146222	-1.83064412965036	0.0676792788028647	0.139083144465544	-4.62794660596313	Heart_Left_Ventricle	1	0.139083144465544
Brain_Hippocampus_GENE_STX1A	0.0963853518973129	-0.000708871701841123	1.83063705351689	0.0676803373119978	0.139083144465544	-4.62795902182647	Brain_Hippocampus	1	0.139083144465544
Brain_Hippocampus_GENE_PPP1R14B	-0.0718326523335445	0.00340413558409065	-1.83060802362728	0.0676846799964319	0.139089726358233	-4.62800995750102	Brain_Hippocampus	1	0.139089726358233
Brain_Amygdala_GENE_TEP1	0.0911143444833869	-1.97831215062333e-05	1.83055216273904	0.0676930370720202	0.139102795932534	-4.62810796844418	Brain_Amygdala	1	0.139102795932534
Brain_Frontal_Cortex_BA9_GENE_ESYT3	-0.0467424854614311	0.00234004757311046	-1.83055027273092	0.0676933198418198	0.139102795932534	-4.62811128451375	Brain_Frontal_Cortex_BA9	1	0.139102795932534
Heart_Atrial_Appendage_GENE_TRIM58	0.0460016197050783	0.00183852721372527	1.8305266317358	0.0676968569245223	0.139107721761145	-4.62815276298351	Heart_Atrial_Appendage	1	0.139107721761145
Brain_Substantia_nigra_GENE_MINK1	-0.0629065735551065	0.00281522007488683	-1.83046877341067	0.0677055141271042	0.139123168388211	-4.62825427402421	Brain_Substantia_nigra	1	0.139123168388211
Brain_Amygdala_GENE_SAP30.DT	0.0493035068824317	0.000328545585023079	1.83044600126682	0.0677089217188555	0.139125979849004	-4.62829422633402	Brain_Amygdala	1	0.139125979849004
Brain_Substantia_nigra_GENE_ITPR1.DT	-0.072312034244414	-0.00239644255436421	-1.83044439168569	0.0677091625796755	0.139125979849004	-4.62829705022546	Brain_Substantia_nigra	1	0.139125979849004
Brain_Caudate_basal_ganglia_GENE_KANSL1L	-0.0126647489430304	0.000808096718830493	-1.83041003950935	0.0677143032740174	0.139134199934698	-4.62835731800061	Brain_Caudate_basal_ganglia	1	0.139134199934698
Brain_Amygdala_GENE_SLC4A2	-0.100638983215279	0.00113014207167221	-1.83032590655541	0.0677268948636882	0.139157179870873	-4.62850491691254	Brain_Amygdala	1	0.139157179870873
Brain_Nucleus_accumbens_basal_ganglia_GENE_DDX1	-0.0616070403247109	-0.00170278644032446	-1.8303200732253	0.0677277679689171	0.139157179870873	-4.62851515038505	Brain_Nucleus_accumbens_basal_ganglia	1	0.139157179870873
Brain_Substantia_nigra_GENE_SLITRK6	-0.0432589033588188	0.00101817624605276	-1.83029821969459	0.0677310389844478	0.139161557536271	-4.62855348797809	Brain_Substantia_nigra	1	0.139161557536271
Brain_Nucleus_accumbens_basal_ganglia_GENE_HLCS	-0.0249206715208405	-0.000582107862259622	-1.83026787359292	0.067735581375952	0.139168547204968	-4.62860672331687	Brain_Nucleus_accumbens_basal_ganglia	1	0.139168547204968
Brain_Nucleus_accumbens_basal_ganglia_GENE_TSPAN7	-0.0603918153899025	0.00260717662515042	-1.83025679256586	0.0677372401149934	0.13916961202735	-4.62862616224317	Brain_Nucleus_accumbens_basal_ganglia	1	0.13916961202735
Heart_Atrial_Appendage_GENE_SPG21	0.0272111100019906	-0.00105783907158329	1.83020482301227	0.067745019978766	0.13918325276486	-4.62871732844375	Heart_Atrial_Appendage	1	0.13918325276486
Brain_Frontal_Cortex_BA9_GENE_TMEM115	-0.0502399350039095	0.00311549027518551	-1.83015925391237	0.0677518422983682	0.139194925786	-4.62879726471537	Brain_Frontal_Cortex_BA9	1	0.139194925786
Heart_Atrial_Appendage_GENE_GRAMD1A	0.103644026443629	-0.00593286022376533	1.83009072406086	0.0677621032244394	0.139213662849502	-4.62891747451023	Heart_Atrial_Appendage	1	0.139213662849502
Brain_Anterior_cingulate_cortex_BA24_GENE_PTGES3L	-0.0642548786014601	6.72153413848348e-05	-1.83006728129993	0.0677656135866088	0.139213852934357	-4.62895859497783	Brain_Anterior_cingulate_cortex_BA24	1	0.139213852934357
Brain_Putamen_basal_ganglia_GENE_HACL1	0.0309302003270044	-0.00151795841110432	1.83006359894909	0.06776616500223	0.139213852934357	-4.62896505406683	Brain_Putamen_basal_ganglia	1	0.139213852934357
Brain_Hippocampus_GENE_FNBP1P1	-0.0889345810692323	-0.000567393592438104	-1.83006296779368	0.0677662595153102	0.139213852934357	-4.6289661611542	Brain_Hippocampus	1	0.139213852934357
Brain_Putamen_basal_ganglia_GENE_MAST2	0.0244526790858399	-0.000552694449493353	1.83005963166593	0.0677667590893383	0.139213852934357	-4.62897201293177	Brain_Putamen_basal_ganglia	1	0.139213852934357
Brain_Hippocampus_GENE_PSMB6	0.0458598672758812	4.58673671716496e-05	1.83004021126562	0.0677696672899568	0.139217483587402	-4.62900607732419	Brain_Hippocampus	1	0.139217483587402
Brain_Putamen_basal_ganglia_GENE_SNRNP200	-0.0418583974197115	-0.00126297002882387	-1.82987118369418	0.0677949834780805	0.139267145495399	-4.62930254539819	Brain_Putamen_basal_ganglia	1	0.139267145495399
Heart_Atrial_Appendage_GENE_TRIM16	0.090152948653701	0.00109981716603201	1.82985779565858	0.0677969890110487	0.139268920864592	-4.62932602635859	Heart_Atrial_Appendage	1	0.139268920864592
Brain_Amygdala_GENE_STRADB	-0.0511893115471989	0.00291043993564617	-1.82982597937437	0.0678017552991751	0.139276367235885	-4.62938182750961	Brain_Amygdala	1	0.139276367235885
Brain_Nucleus_accumbens_basal_ganglia_GENE_RRAGA	-0.0484119650661641	0.00111747047475447	-1.82981417074762	0.0678035243792574	0.139277656683702	-4.62940253788538	Brain_Nucleus_accumbens_basal_ganglia	1	0.139277656683702
Heart_Atrial_Appendage_GENE_U4	-0.252338798839121	0.00426261483927397	-1.82976497075834	0.0678108955631623	0.139290453377238	-4.6294888250984	Heart_Atrial_Appendage	1	0.139290453377238
Heart_Atrial_Appendage_GENE_HLA.E	-0.105586811334922	0.00139836806157226	-1.82973808825722	0.0678149234013587	0.139296382184571	-4.62953597080917	Heart_Atrial_Appendage	1	0.139296382184571
Brain_Substantia_nigra_GENE_PPP1R14B	-0.105055651865794	0.003579424808903	-1.82970071297827	0.0678205237132201	0.13930554070388	-4.62960151729678	Brain_Substantia_nigra	1	0.13930554070388
Brain_Amygdala_GENE_ENSG00000253667	-0.040422547871839	0.000697526801147967	-1.8296846879492	0.0678229250204295	0.139308128166857	-4.62962962061161	Brain_Amygdala	1	0.139308128166857
Heart_Atrial_Appendage_GENE_ENSG00000279520	-0.0825419151939426	-0.000542021171375587	-1.82962924129771	0.0678312340920312	0.139322849872623	-4.62972685629403	Heart_Atrial_Appendage	1	0.139322849872623
Brain_Nucleus_accumbens_basal_ganglia_GENE_ENSG00000279659	-0.111561398897674	0.00185622431623178	-1.82961515556555	0.0678333450720154	0.139324840645794	-4.62975155769684	Brain_Nucleus_accumbens_basal_ganglia	1	0.139324840645794
Heart_Atrial_Appendage_GENE_BTF3L4P2	0.103979342001249	0.000172962066279561	1.82959364591052	0.0678365687541905	0.139328388141937	-4.62978927767765	Heart_Atrial_Appendage	1	0.139328388141937
Brain_Hypothalamus_GENE_ENSG00000249592	0.0339605116801042	0.00087504753886108	1.82958839459152	0.0678373557959242	0.139328388141937	-4.62979848648272	Brain_Hypothalamus	1	0.139328388141937
Brain_Hypothalamus_GENE_RNF157.AS1	-0.043626604101204	0.00169289863443068	-1.829569868104	0.067840132514444	0.139331746031685	-4.62983097464772	Brain_Hypothalamus	1	0.139331746031685
Heart_Atrial_Appendage_GENE_ZDHHC4	0.0433563992559075	-0.00137585425806857	1.82955742498241	0.0678419975210165	0.13933213963277	-4.62985279480149	Heart_Atrial_Appendage	1	0.13933213963277
Heart_Atrial_Appendage_GENE_CLCF1	0.342548677179314	-0.0200919477952298	1.82955335355035	0.0678426077667445	0.13933213963277	-4.62985993439884	Heart_Atrial_Appendage	1	0.13933213963277
Brain_Hippocampus_GENE_DCK	-0.0795066454598164	-0.000486304829721876	-1.82950894711898	0.0678492639092109	0.139343464544636	-4.62993780377862	Brain_Hippocampus	1	0.139343464544636
Brain_Putamen_basal_ganglia_GENE_TOP3A	0.0393285140759526	-0.00123867949233361	1.82940984087763	0.0678641210254003	0.139371631304592	-4.63011158587113	Brain_Putamen_basal_ganglia	1	0.139371631304592
Brain_Putamen_basal_ganglia_GENE_PINLYP	-0.0807552943286035	0.00478112096985453	-1.82939004712532	0.0678670886480986	0.139375380234772	-4.63014629296152	Brain_Putamen_basal_ganglia	1	0.139375380234772
Brain_Hippocampus_GENE_BNIP2	0.0369700461465735	-0.0019846418782952	1.82934734864904	0.0678734906773259	0.139386181995805	-4.63022116077078	Brain_Hippocampus	1	0.139386181995805
Heart_Atrial_Appendage_GENE_ST7.AS1	-0.144133944744724	-0.00209178387894113	-1.82931477069597	0.0678783756129857	0.139393867915947	-4.63027828202242	Heart_Atrial_Appendage	1	0.139393867915947
Brain_Putamen_basal_ganglia_GENE_CIITA	-0.0438335205763027	0.000618192489292978	-1.82928903629279	0.0678822345902817	0.139399446722362	-4.63032340327898	Brain_Putamen_basal_ganglia	1	0.139399446722362
Heart_Atrial_Appendage_GENE_HSBP1	0.0810435803718788	-0.00340646502329056	1.82926618761017	0.0678856609937947	0.139401930911049	-4.63036346434967	Heart_Atrial_Appendage	1	0.139401930911049
Heart_Atrial_Appendage_GENE_ENSG00000283196	0.0307302976285308	-0.000817229396603566	1.82926573379954	0.0678857290489814	0.139401930911049	-4.63036426002029	Heart_Atrial_Appendage	1	0.139401930911049
Brain_Substantia_nigra_GENE_CCT2	0.097495143555089	-0.00522299328671594	1.82920614638435	0.0678946654954392	0.139417935601882	-4.63046873352436	Brain_Substantia_nigra	1	0.139417935601882
Brain_Anterior_cingulate_cortex_BA24_GENE_ITPRIP	0.1279204672331	-0.00154499609982456	1.82919273898194	0.0678966763646768	0.139419544408387	-4.63049224000978	Brain_Anterior_cingulate_cortex_BA24	1	0.139419544408387
Brain_Substantia_nigra_GENE_GGA1	-0.0526422504284255	0.00271540399113502	-1.82917457491979	0.0678994007256687	0.139419544408387	-4.63052408582213	Brain_Substantia_nigra	1	0.139419544408387
Brain_Caudate_basal_ganglia_GENE_AMZ2P1	0.0332725228830605	0.000551496824093195	1.82916272896501	0.0679011775054987	0.139419544408387	-4.63054485435912	Brain_Caudate_basal_ganglia	1	0.139419544408387
Brain_Putamen_basal_ganglia_GENE_ENSG00000287581	-0.0974238499370483	0.00395147510082818	-1.82915969143107	0.0679016331126914	0.139419544408387	-4.63055017979585	Brain_Putamen_basal_ganglia	1	0.139419544408387
Brain_Hippocampus_GENE_ENSG00000274213	0.165253245548428	-0.0058357764010337	1.82915743041387	0.0679019722498638	0.139419544408387	-4.63055414382949	Brain_Hippocampus	1	0.139419544408387
Heart_Left_Ventricle_GENE_IPO5	0.0339293316724043	-0.00108786766730632	1.82915521806656	0.067902304088236	0.139419544408387	-4.63055802253	Heart_Left_Ventricle	1	0.139419544408387
Brain_Hippocampus_GENE_UBQLN1.AS1	0.0362445328306524	-0.000128052916552287	1.82914069742469	0.067904482127631	0.139421670537758	-4.6305834800912	Brain_Hippocampus	1	0.139421670537758
Brain_Hippocampus_GENE_ENSG00000283839	-0.146518087096636	-0.000289289264878786	-1.8291253355913	0.0679067864051748	0.139422743627773	-4.63061041221018	Brain_Hippocampus	1	0.139422743627773
Brain_Caudate_basal_ganglia_GENE_CX3CL1	0.154857567065357	-0.0109825622400658	1.82912197926046	0.0679072898639385	0.139422743627773	-4.6306162964457	Brain_Caudate_basal_ganglia	1	0.139422743627773
Heart_Atrial_Appendage_GENE_ZZZ3	0.0242932627650982	-0.0011225247148939	1.82910370911879	0.0679100304889078	0.139426024639956	-4.63064832701514	Heart_Atrial_Appendage	1	0.139426024639956
Brain_Frontal_Cortex_BA9_GENE_EPHB2	-0.0206449877502789	0.000641449644654388	-1.82909492653771	0.0679113479583896	0.1394263837116	-4.63066372421476	Brain_Frontal_Cortex_BA9	1	0.1394263837116
Brain_Anterior_cingulate_cortex_BA24_GENE_MSTO1	0.0738492758787592	-0.00481675260355634	1.8290722044174	0.0679147565872171	0.139431035984133	-4.6307035592067	Brain_Anterior_cingulate_cortex_BA24	1	0.139431035984133
Heart_Atrial_Appendage_GENE_MED28P7	-0.0364213422861202	0.00102129398974375	-1.82901062739998	0.0679239946912923	0.139447655986625	-4.63081150970235	Heart_Atrial_Appendage	1	0.139447655986625
Heart_Left_Ventricle_GENE_FMO3	-0.0618058070668836	0.00466394120937468	-1.82898995998808	0.0679270955560581	0.139451675917138	-4.6308477408793	Heart_Left_Ventricle	1	0.139451675917138
Brain_Putamen_basal_ganglia_GENE_FIZ1	-0.0616532196508197	0.00513052974292144	-1.82892815211592	0.0679363696853229	0.139468368970249	-4.63095609126618	Brain_Putamen_basal_ganglia	1	0.139468368970249
Brain_Substantia_nigra_GENE_RCOR3	-0.06205775272041	-0.00159105807274993	-1.82887581553051	0.0679442234861308	0.139480260455461	-4.63104783547745	Brain_Substantia_nigra	1	0.139480260455461
Brain_Frontal_Cortex_BA9_GENE_DYNLT1	0.125866706461101	-0.00441102707719993	1.82887431829061	0.0679444481779095	0.139480260455461	-4.63105046004868	Brain_Frontal_Cortex_BA9	1	0.139480260455461
Brain_Frontal_Cortex_BA9_GENE_PODXL2	-0.103566054610333	0.0040971397971331	-1.82885621386075	0.0679471651701248	0.139483491544647	-4.63108219585421	Brain_Frontal_Cortex_BA9	1	0.139483491544647
Brain_Putamen_basal_ganglia_GENE_AATBC	-0.0973291184608306	-0.00277818467929037	-1.82884376413909	0.067949033593395	0.139484980592729	-4.63110401916979	Brain_Putamen_basal_ganglia	1	0.139484980592729
Brain_Frontal_Cortex_BA9_GENE_EGFL7	0.087942214272604	0.00213202659859672	1.82879391218362	0.0679565156753987	0.139497993049786	-4.6311914039869	Brain_Frontal_Cortex_BA9	1	0.139497993049786
Brain_Caudate_basal_ganglia_GENE_ENSG00000286353	0.0999537299512244	-0.000842934395230476	1.82875889581288	0.0679617715495906	0.139506435289475	-4.63125278230177	Brain_Caudate_basal_ganglia	1	0.139506435289475
Brain_Cerebellar_Hemisphere_GENE_IRAG1	-0.0948558476471541	-0.000188107294956977	-1.8287183724274	0.0679678544320437	0.139516574832348	-4.63132381211771	Brain_Cerebellar_Hemisphere	1	0.139516574832348
Brain_Nucleus_accumbens_basal_ganglia_GENE_RABIF	-0.0508651413624956	-0.00102360463346971	-1.82868404189429	0.0679730080693716	0.139524806618938	-4.63138398582042	Brain_Nucleus_accumbens_basal_ganglia	1	0.139524806618938
Brain_Nucleus_accumbens_basal_ganglia_GENE_ZNF887P	0.0513101104921418	-0.000301758269298286	1.82866329336451	0.0679761229572283	0.13952885335954	-4.63142035278521	Brain_Nucleus_accumbens_basal_ganglia	1	0.13952885335954
Brain_Caudate_basal_ganglia_GENE_AP4B1	0.078663993759467	-0.00279301452773702	1.82862007011531	0.0679826122563871	0.139539826216925	-4.6314961109831	Brain_Caudate_basal_ganglia	1	0.139539826216925
Heart_Left_Ventricle_GENE_CDH16	0.0507928190689666	-0.00176431693006049	1.82859825707429	0.0679858873394523	0.139544201376887	-4.63153434243671	Heart_Left_Ventricle	1	0.139544201376887
Brain_Caudate_basal_ganglia_GENE_COX11	-0.0644264083436316	0.000505842207219782	-1.82857732398735	0.0679890304255951	0.139546429100951	-4.63157103118191	Brain_Caudate_basal_ganglia	1	0.139546429100951
Brain_Hippocampus_GENE_CUL7	0.0384192894438143	0.00109943817302156	1.82857134922286	0.0679899275536508	0.139546429100951	-4.63158150288244	Brain_Hippocampus	1	0.139546429100951
Brain_Caudate_basal_ganglia_GENE_TMEM70	-0.0689482561799032	-0.00347594668313216	-1.82856818038278	0.0679904033680553	0.139546429100951	-4.63158705675201	Brain_Caudate_basal_ganglia	1	0.139546429100951
Heart_Left_Ventricle_GENE_SEC31B	-0.112299244595535	0.00337896595259306	-1.82848622379377	0.0680027104416971	0.139569341189777	-4.63173069471624	Heart_Left_Ventricle	1	0.139569341189777
Brain_Putamen_basal_ganglia_GENE_AGPAT4	-0.0658292260313827	0.0029440909267328	-1.82840632901565	0.0680147096700403	0.139590864705588	-4.63187071300779	Brain_Putamen_basal_ganglia	1	0.139590864705588
Brain_Substantia_nigra_GENE_DHFR	-0.0918675619813328	0.003468016049821	-1.82840116537411	0.0680154852465405	0.139590864705588	-4.63187976225566	Brain_Substantia_nigra	1	0.139590864705588
Brain_Nucleus_accumbens_basal_ganglia_GENE_C2CD2L	-0.0763086844957604	0.00209561183633371	-1.82838139862313	0.0680184542705095	0.139594610365491	-4.63191440312376	Brain_Nucleus_accumbens_basal_ganglia	1	0.139594610365491
Brain_Frontal_Cortex_BA9_GENE_CHFR	0.0229317618955074	-0.000932618379885483	1.82836221257753	0.0680213361730273	0.139598177102627	-4.6319480259626	Brain_Frontal_Cortex_BA9	1	0.139598177102627
Brain_Substantia_nigra_GENE_ENSG00000288840	0.165059747247299	-0.00637189098333764	1.82831713756226	0.0680281072087487	0.139609725138649	-4.6320270168967	Brain_Substantia_nigra	1	0.139609725138649
Brain_Cerebellar_Hemisphere_GENE_NPM1	-0.0571883126920379	-0.00117850912264991	-1.82830894511381	0.0680293379138504	0.139609851225005	-4.63204137340531	Brain_Cerebellar_Hemisphere	1	0.139609851225005
Heart_Atrial_Appendage_GENE_STAT1	0.143464705149707	-0.00811543641926287	1.82830149706322	0.0680304568082117	0.139609851225005	-4.63205442537028	Heart_Atrial_Appendage	1	0.139609851225005
Brain_Putamen_basal_ganglia_GENE_CLDN5	-0.228821707206526	0.00181381369784521	-1.82828632222906	0.0680327365169578	0.139612181684571	-4.63208101758944	Brain_Putamen_basal_ganglia	1	0.139612181684571
Brain_Frontal_Cortex_BA9_GENE_OAS2	0.221984497917983	-0.0109499983113819	1.82826793827441	0.0680354984148602	0.13961485898091	-4.63211323314546	Brain_Frontal_Cortex_BA9	1	0.13961485898091
Heart_Left_Ventricle_GENE_H3P37	0.0239497155593149	-0.000679520590612441	1.82826240712101	0.068036329401111	0.13961485898091	-4.63212292572977	Heart_Left_Ventricle	1	0.13961485898091
Heart_Left_Ventricle_GENE_KLHL40	-0.130876116584403	-0.00336628887136117	-1.82824456344316	0.0680390102463959	0.139618012382451	-4.63215419411961	Heart_Left_Ventricle	1	0.139618012382451
Brain_Nucleus_accumbens_basal_ganglia_GENE_DNAAF11	0.0220689502641527	7.32672010103823e-05	1.82823194200426	0.0680409065518373	0.139619555806612	-4.63217631113076	Brain_Nucleus_accumbens_basal_ganglia	1	0.139619555806612
Brain_Amygdala_GENE_EEF1E1	-0.028629846253014	3.32746887031163e-05	-1.82815332644717	0.0680527191108156	0.13964131184074	-4.63231406866483	Brain_Amygdala	1	0.13964131184074
Brain_Amygdala_GENE_CDC40	-0.0412349722309942	-0.00247100841907195	-1.82814614930115	0.068053797613407	0.13964131184074	-4.63232664484001	Brain_Amygdala	1	0.13964131184074
Brain_Hypothalamus_GENE_GJB6	0.115920051266453	-0.00102137908438956	1.82811244292458	0.0680588628255919	0.139649357045977	-4.6323857062851	Brain_Hypothalamus	1	0.139649357045977
Brain_Caudate_basal_ganglia_GENE_TRIB3	0.116536596176025	-0.0082755453225043	1.82804135188661	0.0680695470219203	0.139668931328876	-4.6325102708626	Brain_Caudate_basal_ganglia	1	0.139668931328876
Heart_Atrial_Appendage_GENE_NDUFA9	0.151833405732227	-0.00748599092500167	1.8279686431949	0.0680804757641346	0.139689006718104	-4.63263766491737	Heart_Atrial_Appendage	1	0.139689006718104
Heart_Atrial_Appendage_GENE_HSPA14	0.054028244885386	-0.00167338281210968	1.82795357719414	0.0680827404946643	0.139691304722785	-4.63266406167078	Heart_Atrial_Appendage	1	0.139691304722785
Brain_Caudate_basal_ganglia_GENE_RNF145	0.0646376222778257	-0.00159709339744542	1.82790635303833	0.0680898396613962	0.139702454762497	-4.63274680051017	Brain_Caudate_basal_ganglia	1	0.139702454762497
Brain_Hippocampus_GENE_ENSG00000260095	0.105747548588577	0.00306303432890337	1.82790219690152	0.068090464479089	0.139702454762497	-4.63275408214719	Brain_Hippocampus	1	0.139702454762497
Brain_Substantia_nigra_GENE_ST6GALNAC1	-0.0801502715560023	0.00274474592057997	-1.82788024208859	0.0680937651600332	0.139706877867891	-4.63279254715891	Brain_Substantia_nigra	1	0.139706877867891
Brain_Frontal_Cortex_BA9_GENE_PCBD2	0.0523603334268088	-0.00237151850569946	1.82784904495737	0.0680984555556435	0.139714152031744	-4.63284720400267	Brain_Frontal_Cortex_BA9	1	0.139714152031744
Brain_Substantia_nigra_GENE_HAS2	0.0575952898198943	-0.00208630424058672	1.82776040809753	0.0681117832966559	0.139739146457142	-4.63300248924677	Brain_Substantia_nigra	1	0.139739146457142
Brain_Hippocampus_GENE_CXCL11	0.420834747913405	-0.0170739768239739	1.82774637580775	0.0681138934368447	0.139741126232537	-4.63302707210198	Brain_Hippocampus	1	0.139741126232537
Brain_Anterior_cingulate_cortex_BA24_GENE_LINC02607	-0.0177384379530367	0.000778789489952888	-1.82769686322801	0.0681213394437704	0.13975405271674	-4.63311381059566	Brain_Anterior_cingulate_cortex_BA24	1	0.13975405271674
Brain_Substantia_nigra_GENE_ENSG00000277435	-0.141995542762093	0.00917146207795727	-1.82766132440674	0.0681266844044741	0.139762668446071	-4.63317606776325	Brain_Substantia_nigra	1	0.139762668446071
Brain_Substantia_nigra_GENE_P2RX6	-0.122493856880867	-0.00523204201171264	-1.82765082497721	0.0681282635617883	0.139763558427078	-4.63319446051201	Brain_Substantia_nigra	1	0.139763558427078
Heart_Left_Ventricle_GENE_PRR7	0.0705310769474087	-0.00272675701226798	1.82763305361584	0.0681309365162846	0.139766692240084	-4.63322559188792	Heart_Left_Ventricle	1	0.139766692240084
Brain_Substantia_nigra_GENE_HABP4	-0.0432586451115727	-0.00115167787118616	-1.82756951819	0.0681404934582215	0.139783947814068	-4.63333688903186	Brain_Substantia_nigra	1	0.139783947814068
Brain_Hypothalamus_GENE_MAP4K2	-0.107642429739113	0.00715917442070058	-1.82755224651159	0.0681430916396965	0.139786927791563	-4.6333671437515	Brain_Hypothalamus	1	0.139786927791563
Brain_Putamen_basal_ganglia_GENE_ENSG00000269236	-0.0644648515364198	0.000394006675605883	-1.8274843627582	0.0681533041954609	0.139805527331412	-4.63348605267371	Brain_Putamen_basal_ganglia	1	0.139805527331412
Heart_Left_Ventricle_GENE_DENR	-0.0140025020064646	-0.000308550701692451	-1.82747307092781	0.0681550030814344	0.139805973592701	-4.63350583164264	Heart_Left_Ventricle	1	0.139805973592701
Brain_Frontal_Cortex_BA9_GENE_SLC16A8	0.0880832818709763	-0.000702638470033636	1.82746768701921	0.0681558131171221	0.139805973592701	-4.63351526214926	Brain_Frontal_Cortex_BA9	1	0.139805973592701
Brain_Frontal_Cortex_BA9_GENE_BEST3	0.0562067578385717	-0.00218636296876438	1.82745223607661	0.0681581378319598	0.139808392055108	-4.63354232601798	Brain_Frontal_Cortex_BA9	1	0.139808392055108
Brain_Caudate_basal_ganglia_GENE_ZNF667	0.0704152139964551	-0.000732503305593098	1.8274405218421	0.0681599003734868	0.139809657305741	-4.63356284451875	Brain_Caudate_basal_ganglia	1	0.139809657305741
Brain_Nucleus_accumbens_basal_ganglia_GENE_ENSG00000261051	0.0689558762480809	-0.00174529087185279	1.82733082077984	0.0681764079857464	0.139841167109606	-4.63375498916663	Brain_Nucleus_accumbens_basal_ganglia	1	0.139841167109606
Heart_Left_Ventricle_GENE_IL15RA	-0.107891820803146	-0.00148697492516721	-1.82730411197687	0.0681804275757349	0.139847061271272	-4.63380176869831	Heart_Left_Ventricle	1	0.139847061271272
Heart_Atrial_Appendage_GENE_POP1	0.0915383935194762	-0.00474254073016114	1.82729604620715	0.0681816414868601	0.139847200513641	-4.63381589547834	Heart_Atrial_Appendage	1	0.139847200513641
Heart_Atrial_Appendage_GENE_ENSG00000289133	-0.0257114649639893	0.000817328919155867	-1.8272606056599	0.0681869755565399	0.139855790456567	-4.63387796704067	Heart_Atrial_Appendage	1	0.139855790456567
Brain_Anterior_cingulate_cortex_BA24_GENE_CHRNA2	-0.0611257446011921	0.000467422229173827	-1.82719354014807	0.0681970703634036	0.139873458650337	-4.63399542419288	Brain_Anterior_cingulate_cortex_BA24	1	0.139873458650337
Brain_Hypothalamus_GENE_PLEKHM1	0.0452343760220396	-0.000387034074676467	1.82718814700209	0.0681978822017824	0.139873458650337	-4.6340048694523	Brain_Hypothalamus	1	0.139873458650337
Heart_Left_Ventricle_GENE_RAB20	-0.0727264410294809	0.00260348262185633	-1.82713301213562	0.0682061821932592	0.139887461119556	-4.63410142804748	Heart_Left_Ventricle	1	0.139887461119556
Heart_Left_Ventricle_GENE_ENSG00000272375	0.0503568125071124	0.00265049072960677	1.8271275661597	0.0682070020745439	0.139887461119556	-4.63411096551823	Heart_Left_Ventricle	1	0.139887461119556
Heart_Atrial_Appendage_GENE_DNAJC4	-0.100186449742047	0.000632540211647594	-1.82705306602425	0.0682182187436323	0.139908114232739	-4.63424143386992	Heart_Atrial_Appendage	1	0.139908114232739
Brain_Hypothalamus_GENE_QPRT	-0.050918820545078	-0.00127597177482834	-1.82703570450541	0.0682208328957574	0.139911124125704	-4.63427183747242	Brain_Hypothalamus	1	0.139911124125704
Heart_Atrial_Appendage_GENE_LINC02139	0.0299259277329224	-0.000531867065529315	1.82697973947594	0.0682292602034188	0.139924273975586	-4.63436984184584	Heart_Atrial_Appendage	1	0.139924273975586
Brain_Caudate_basal_ganglia_GENE_SLC39A12	-0.112341592493717	0.00310123565484864	-1.82697789413441	0.068229538092645	0.139924273975586	-4.63437307330507	Brain_Caudate_basal_ganglia	1	0.139924273975586
Brain_Nucleus_accumbens_basal_ganglia_GENE_ATP6V0D1.DT	-0.04343138904387	0.00287407051779608	-1.82694744309293	0.0682341238372526	0.13993132669421	-4.63442639700683	Brain_Nucleus_accumbens_basal_ganglia	1	0.13993132669421
Heart_Atrial_Appendage_GENE_WWTR1.IT1	-0.0605351293878438	0.00135234117360643	-1.82691034422377	0.0682397110482582	0.139940432901384	-4.63449136072607	Heart_Atrial_Appendage	1	0.139940432901384
Brain_Putamen_basal_ganglia_GENE_SLC16A4	-0.0679661544422569	0.00114312695498444	-1.82687967144265	0.0682443307541978	0.139946392439178	-4.63454507075758	Brain_Putamen_basal_ganglia	1	0.139946392439178
Brain_Hippocampus_GENE_PRRC1	0.0543589587024823	-0.00242062549518627	1.82687582033112	0.0682449107981627	0.139946392439178	-4.63455181424101	Brain_Hippocampus	1	0.139946392439178
Heart_Atrial_Appendage_GENE_RN7SL477P	-0.0658285437763343	0.000449168669598691	-1.82686773635557	0.068246128397835	0.139946537543373	-4.63456596962931	Heart_Atrial_Appendage	1	0.139946537543373
Heart_Left_Ventricle_GENE_EFHC1	0.0149934761393015	0.000511385552957442	1.82684640007792	0.068249342130956	0.139950775875184	-4.63460333007058	Heart_Left_Ventricle	1	0.139950775875184
Brain_Hypothalamus_GENE_IL15RA	0.0916294742144113	-0.00281042513298307	1.82677670615392	0.0682598405048216	0.139969951556417	-4.63472536315004	Brain_Hypothalamus	1	0.139969951556417
Brain_Substantia_nigra_GENE_GRWD1	-0.0809765707292939	-0.00147179088213953	-1.82662845594534	0.068282176665712	0.140013400113651	-4.6349849318814	Brain_Substantia_nigra	1	0.140013400113651
Brain_Nucleus_accumbens_basal_ganglia_GENE_PIK3C3	-0.0416222626159959	-0.000711080940652422	-1.82653737250723	0.0682959027661763	0.140039192478004	-4.63514439798081	Brain_Nucleus_accumbens_basal_ganglia	1	0.140039192478004
Heart_Atrial_Appendage_GENE_RAE1	0.0646612920893196	-0.00312426752101965	1.8264675489161	0.0683064265882679	0.140058417887069	-4.63526663767107	Heart_Atrial_Appendage	1	0.140058417887069
Heart_Atrial_Appendage_GENE_HMGN3	0.0861656922173797	-0.000421402789686964	1.82645908888994	0.0683077017754629	0.140058467018046	-4.63528144826829	Heart_Atrial_Appendage	1	0.140058467018046
Brain_Caudate_basal_ganglia_GENE_GBP4	0.234768573260781	-0.00397042222166903	1.82644937498575	0.0683091659849996	0.140058467018046	-4.63529845389135	Brain_Caudate_basal_ganglia	1	0.140058467018046
Brain_Caudate_basal_ganglia_GENE_BAIAP2	0.0926264143862004	-0.00147096292086715	1.82644454642528	0.0683098938198284	0.140058467018046	-4.63530690696578	Brain_Caudate_basal_ganglia	1	0.140058467018046
Brain_Caudate_basal_ganglia_GENE_POU3F3	-0.0971694471147456	0.00195518190860685	-1.82642358516865	0.0683130534966253	0.140060410973407	-4.635343602339	Brain_Caudate_basal_ganglia	1	0.140060410973407
Brain_Frontal_Cortex_BA9_GENE_PPP1R3B	0.125186029492004	-0.00435884897754953	1.82642302804001	0.0683131374792281	0.140060410973407	-4.63534457765865	Brain_Frontal_Cortex_BA9	1	0.140060410973407
Brain_Caudate_basal_ganglia_GENE_TAF5LP1	0.191179690596321	-0.00489071184738954	1.82638053123776	0.0683195437767219	0.140071192190491	-4.63541897247265	Brain_Caudate_basal_ganglia	1	0.140071192190491
Brain_Hippocampus_GENE_ENSG00000277218	-0.183567412271808	0.0117551964885341	-1.82636728400156	0.0683215408690677	0.140071651894126	-4.63544216270731	Brain_Hippocampus	1	0.140071651894126
Brain_Nucleus_accumbens_basal_ganglia_GENE_TSPAN17	0.0375756276509174	0.000974307636256784	1.82636381580557	0.0683220637262783	0.140071651894126	-4.63544823400501	Brain_Nucleus_accumbens_basal_ganglia	1	0.140071651894126
Brain_Hypothalamus_GENE_AKR1A1	-0.0425186050608571	0.000706200101223525	-1.8263513221775	0.0683239472641059	0.140071965544475	-4.63547010480149	Brain_Hypothalamus	1	0.140071965544475
Heart_Left_Ventricle_GENE_FOSB	-0.369634225293743	0.0119827051713393	-1.82634757332621	0.0683245124488135	0.140071965544475	-4.63547666734698	Heart_Left_Ventricle	1	0.140071965544475
Brain_Frontal_Cortex_BA9_GENE_LINC01184	-0.0269787023042988	0.00103027978470309	-1.82626784078858	0.0683365340065637	0.140094257303826	-4.63561623986029	Brain_Frontal_Cortex_BA9	1	0.140094257303826
Brain_Amygdala_GENE_SLC25A14P1	0.0335014798980892	0.00047510123393031	1.82625315185198	0.0683387488998559	0.14009644436374	-4.63564195231732	Brain_Amygdala	1	0.14009644436374
Heart_Left_Ventricle_GENE_LMAN2	0.0802611340390045	-0.00308454639445215	1.82622334668403	0.06834324329857	0.140103304324798	-4.63569412456764	Heart_Left_Ventricle	1	0.140103304324798
Heart_Atrial_Appendage_GENE_ABCC6P2	0.0331711853402816	-0.00132171683434884	1.82618854584476	0.0683484913158568	0.140111708943696	-4.63575504039189	Heart_Atrial_Appendage	1	0.140111708943696
Brain_Hypothalamus_GENE_ZNF641	0.0668851009551191	-0.000441243872124168	1.82616900529873	0.0683514382042978	0.14011440823845	-4.63578924390528	Brain_Hypothalamus	1	0.14011440823845
Brain_Frontal_Cortex_BA9_GENE_MPZ	0.0824892710009738	-0.00253836784603944	1.82616458724403	0.0683521045008249	0.14011440823845	-4.6357969771597	Brain_Frontal_Cortex_BA9	1	0.14011440823845
Brain_Hypothalamus_GENE_GPSM3	0.188309866655208	-0.00129204830487099	1.82614419272905	0.0683551803118003	0.140118359534493	-4.63583267497826	Brain_Hypothalamus	1	0.140118359534493
Brain_Frontal_Cortex_BA9_GENE_IPO8	-0.0534938957264635	0.000265028435723223	-1.82613113335622	0.0683571499288406	0.14012004319626	-4.63585553342339	Brain_Frontal_Cortex_BA9	1	0.14012004319626
Brain_Hypothalamus_GENE_RPLP0P6	0.143303759026664	-0.00502466735098829	1.82608745004408	0.0683637385940539	0.140131194872593	-4.63593199324153	Brain_Hypothalamus	1	0.140131194872593
Heart_Left_Ventricle_GENE_ENSG00000226239	0.0451097288506489	0.00134719781244185	1.82606982915617	0.0683663964649311	0.140134289013196	-4.63596283494	Heart_Left_Ventricle	1	0.140134289013196
Brain_Nucleus_accumbens_basal_ganglia_GENE_MTMR1	-0.0509922745218464	-0.00163776710656821	-1.82602069787703	0.0683738076988591	0.140144851150563	-4.63604882747045	Brain_Nucleus_accumbens_basal_ganglia	1	0.140144851150563
Brain_Anterior_cingulate_cortex_BA24_GENE_ZNF517	-0.0476031825213619	0.00181290312864543	-1.82602044215561	0.0683738462750253	0.140144851150563	-4.63604927504352	Brain_Anterior_cingulate_cortex_BA24	1	0.140144851150563
Brain_Frontal_Cortex_BA9_GENE_NLRP2	-0.127253262714131	0.00609416910920222	-1.82600965870179	0.068375473000226	0.140145831417488	-4.63606814858686	Brain_Frontal_Cortex_BA9	1	0.140145831417488
Brain_Frontal_Cortex_BA9_GENE_ODCP	0.05193678169456	-0.00216538770775538	1.82594136367437	0.0683857763068107	0.140163563619807	-4.63618767815578	Brain_Frontal_Cortex_BA9	1	0.140163563619807
Brain_Nucleus_accumbens_basal_ganglia_GENE_DUTP6	-0.12313048127848	0.00347222834538926	-1.82593708688686	0.0683864215655102	0.140163563619807	-4.63619516321804	Brain_Nucleus_accumbens_basal_ganglia	1	0.140163563619807
Heart_Atrial_Appendage_GENE_ARHGAP26	0.0593120628571686	-0.00229632208761684	1.82592076631978	0.0683888839710187	0.140163970742004	-4.63622372666197	Heart_Atrial_Appendage	1	0.140163970742004
Heart_Atrial_Appendage_GENE_RALGAPA2	0.0519929823390346	-0.0032007433443334	1.82592054446103	0.0683889174450038	0.140163970742004	-4.63622411494638	Heart_Atrial_Appendage	1	0.140163970742004
Brain_Amygdala_GENE_CDK2	0.263626654496425	-0.00518904061365441	1.82591166725232	0.0683902568468242	0.1401643617424	-4.63623965128733	Brain_Amygdala	1	0.1401643617424
Brain_Frontal_Cortex_BA9_GENE_ZMYND8	-0.0593478434708513	0.00248592735649986	-1.82588914176524	0.0683936556110987	0.140168973277874	-4.63627907366484	Brain_Frontal_Cortex_BA9	1	0.140168973277874
Brain_Substantia_nigra_GENE_PPARD	0.0468206328127459	0.000686317231228172	1.8258799735621	0.0683950389977983	0.140169454324158	-4.63629511901235	Brain_Substantia_nigra	1	0.140169454324158
Brain_Frontal_Cortex_BA9_GENE_NUP214	0.0424388409753108	-0.000857674436116831	1.82584700254166	0.0684000141731968	0.140177296277154	-4.63635282120778	Brain_Frontal_Cortex_BA9	1	0.140177296277154
Brain_Substantia_nigra_GENE_C14orf119	0.0317305538407597	-0.00109091437629177	1.82582083154979	0.068403963467899	0.140182387200954	-4.63639862202034	Brain_Substantia_nigra	1	0.140182387200954
Brain_Cerebellar_Hemisphere_GENE_CLK4	0.158053775203944	-0.010426248944778	1.82581531570449	0.0684047958523291	0.140182387200954	-4.6364082749992	Brain_Cerebellar_Hemisphere	1	0.140182387200954
Brain_Frontal_Cortex_BA9_GENE_C1orf162	0.12206989419919	-0.00292282955912716	1.82577566348922	0.0684107799291644	0.140192296055151	-4.63647766732223	Brain_Frontal_Cortex_BA9	1	0.140192296055151
Brain_Putamen_basal_ganglia_GENE_FGD5.AS1	-0.0469340815661355	0.00282152321780013	-1.82574619280267	0.0684152277496567	0.140196413444012	-4.63652924076253	Brain_Putamen_basal_ganglia	1	0.140196413444012
Brain_Substantia_nigra_GENE_PCDHB15	0.08825812919697	0.00326658893171447	1.82574494889922	0.068415415489218	0.140196413444012	-4.63653141756446	Brain_Substantia_nigra	1	0.140196413444012
Brain_Nucleus_accumbens_basal_ganglia_GENE_NCAPG2	-0.0271151953545625	-0.000599624355831046	-1.82573951389775	0.0684162357867942	0.140196413444012	-4.6365409286726	Brain_Nucleus_accumbens_basal_ganglia	1	0.140196413444012
Brain_Caudate_basal_ganglia_GENE_MPV17	-0.0501457365365286	0.00311921770698736	-1.82566913344118	0.0684268589481062	0.140215827504484	-4.63666409007585	Brain_Caudate_basal_ganglia	1	0.140215827504484
Brain_Amygdala_GENE_FGF12	-0.0163969761563455	0.000232508850692282	-1.82565292543502	0.068429305562216	0.140218486350519	-4.63669245240999	Brain_Amygdala	1	0.140218486350519
Brain_Caudate_basal_ganglia_GENE_AP3M1	-0.0536369979959605	0.000317134046036823	-1.82560648881403	0.0684363156139973	0.140230495890129	-4.63677371031566	Brain_Caudate_basal_ganglia	1	0.140230495890129
Brain_Amygdala_GENE_MRPL55	-0.089769512442286	0.000365201734292583	-1.82556647932242	0.0684423559038249	0.140240217587069	-4.63684371996294	Brain_Amygdala	1	0.140240217587069
Brain_Caudate_basal_ganglia_GENE_RBM4B	-0.102952486114589	0.00389321990008506	-1.82555983823791	0.0684433585603134	0.140240217587069	-4.63685534055838	Brain_Caudate_basal_ganglia	1	0.140240217587069
Heart_Left_Ventricle_GENE_CCDC184	-0.123276473646047	0.0118806821173392	-1.82553016726984	0.0684478383663826	0.140247041778712	-4.63690725842342	Heart_Left_Ventricle	1	0.140247041778712
Brain_Nucleus_accumbens_basal_ganglia_GENE_ZNF256	0.035033651311023	-0.00179017719283346	1.82550672654844	0.0684513776831912	0.140251938746486	-4.63694827409628	Brain_Nucleus_accumbens_basal_ganglia	1	0.140251938746486
Brain_Frontal_Cortex_BA9_GENE_CREB3L2	0.0818040264916534	-0.00363170972415173	1.82540300388611	0.0684670405884993	0.140281675491679	-4.63712975777775	Brain_Frontal_Cortex_BA9	1	0.140281675491679
Brain_Caudate_basal_ganglia_GENE_RPS6KL1	0.077041051776896	-0.00452697833034355	1.82537417543483	0.068471394426888	0.140287842583919	-4.63718019714853	Brain_Caudate_basal_ganglia	1	0.140287842583919
Brain_Anterior_cingulate_cortex_BA24_GENE_TMEM167B	0.0507775191281003	-0.00225203493092387	1.82536775212763	0.0684723645427404	0.140287842583919	-4.63719143550745	Brain_Anterior_cingulate_cortex_BA24	1	0.140287842583919
Heart_Left_Ventricle_GENE_PSMD6	-0.0480411641705925	-0.00105541765857758	-1.82536023773466	0.0684734994602944	0.140287842583919	-4.63720458280437	Heart_Left_Ventricle	1	0.140287842583919
Brain_Hypothalamus_GENE_MEX3B	-0.0431163416038431	-0.000480451634750729	-1.82529002045398	0.0684841053010224	0.140306744629683	-4.63732743344896	Brain_Hypothalamus	1	0.140306744629683
Heart_Left_Ventricle_GENE_AFF4	0.0330252875527065	-0.00109795402672548	1.82528393191288	0.0684850249973597	0.140306744629683	-4.63733808560956	Heart_Left_Ventricle	1	0.140306744629683
Heart_Atrial_Appendage_GENE_SLFNL1	-0.0779554284201312	0.00434024436044542	-1.82527181330569	0.0684868555874648	0.140308139373231	-4.63735928752185	Heart_Atrial_Appendage	1	0.140308139373231
Brain_Caudate_basal_ganglia_GENE_LASP1	0.0579179950043637	-0.00079282491096311	1.82522457240403	0.0684939920010453	0.140319419484628	-4.63744193574634	Brain_Caudate_basal_ganglia	1	0.140319419484628
Brain_Nucleus_accumbens_basal_ganglia_GENE_ATP1B1	-0.106438326835437	0.00211270449028258	-1.82522014140946	0.0684946613975589	0.140319419484628	-4.63744968768798	Brain_Nucleus_accumbens_basal_ganglia	1	0.140319419484628
Heart_Atrial_Appendage_GENE_ENSG00000279491	0.0933215362469414	-0.0018174531361439	1.82519754287257	0.0684980754738378	0.140324057849505	-4.63748922311399	Heart_Atrial_Appendage	1	0.140324057849505
Brain_Nucleus_accumbens_basal_ganglia_GENE_ZSWIM6	-0.0235889729288216	0.00135611102520302	-1.82513476400736	0.0685075605333156	0.14033956862733	-4.6375990502167	Brain_Nucleus_accumbens_basal_ganglia	1	0.14033956862733
Brain_Frontal_Cortex_BA9_GENE_NT5M	-0.0391122814030808	0.00189427972309669	-1.82513220586593	0.0685079470577362	0.14033956862733	-4.63760352542182	Brain_Frontal_Cortex_BA9	1	0.14033956862733
Brain_Substantia_nigra_GENE_CMKLR1	-0.0729467653305087	0.000997335089569368	-1.82511325603441	0.0685108103536149	0.140341776980777	-4.6376366760079	Brain_Substantia_nigra	1	0.140341776980777
Brain_Cerebellar_Hemisphere_GENE_NRG4	-0.0554786098544073	-1.73551081783999e-05	-1.82510984848123	0.0685113252411075	0.140341776980777	-4.63764263710068	Brain_Cerebellar_Hemisphere	1	0.140341776980777
Brain_Frontal_Cortex_BA9_GENE_CPT1A	0.0903067263882963	-0.000795793249156555	1.82505580975158	0.0685194910178957	0.140356148021416	-4.63773716970237	Brain_Frontal_Cortex_BA9	1	0.140356148021416
Brain_Hypothalamus_GENE_FNBP1L	-0.0862412898607925	0.00192781761122805	-1.82502504118081	0.0685241408060704	0.140363316507195	-4.63779099343773	Brain_Hypothalamus	1	0.140363316507195
Brain_Anterior_cingulate_cortex_BA24_GENE_OBSL1	-0.0517709284703771	0.000978541418845625	-1.8249688278852	0.0685326365071307	0.140378362501966	-4.63788932554254	Brain_Anterior_cingulate_cortex_BA24	1	0.140378362501966
Brain_Hypothalamus_GENE_REXO1	-0.0312757031223988	-0.000579107178578294	-1.82495892334006	0.0685341335037003	0.140378384036311	-4.63790665093381	Brain_Hypothalamus	1	0.140378384036311
Brain_Cerebellar_Hemisphere_GENE_KRTAP5.7	0.143147070052947	-0.00306268144462157	1.82495353595574	0.0685349477771269	0.140378384036311	-4.63791607470375	Brain_Cerebellar_Hemisphere	1	0.140378384036311
Heart_Left_Ventricle_GENE_ENSG00000225177	0.066741029878293	0.000934822789412818	1.82493643322165	0.0685375328138918	0.140380552275943	-4.63794599112349	Heart_Left_Ventricle	1	0.140380552275943
Heart_Left_Ventricle_GENE_ZNF771	-0.053437977423987	-0.00172084031037688	-1.82493131035435	0.0685383071384941	0.140380552275943	-4.63795495208415	Heart_Left_Ventricle	1	0.140380552275943
Brain_Cerebellar_Hemisphere_GENE_ENSG00000269275	0.150368077142151	-0.00530553194345395	1.82487722895142	0.0685464820162404	0.140394939617613	-4.63804955019261	Brain_Cerebellar_Hemisphere	1	0.140394939617613
Brain_Nucleus_accumbens_basal_ganglia_GENE_LIPT2	-0.119932638836033	0.00232381195345033	-1.82486876069976	0.0685477621394116	0.140395205074658	-4.63806436243835	Brain_Nucleus_accumbens_basal_ganglia	1	0.140395205074658
Brain_Nucleus_accumbens_basal_ganglia_GENE_MAF1	-0.0641331980686909	0.00394314798070385	-1.82485210068268	0.0685502806475655	0.140396413348875	-4.63809350311544	Brain_Nucleus_accumbens_basal_ganglia	1	0.140396413348875
Brain_Hypothalamus_GENE_MAFF	0.384471026131689	-0.0127766518308568	1.82484963674126	0.0685506531300411	0.140396413348875	-4.63809781286792	Brain_Hypothalamus	1	0.140396413348875
Brain_Caudate_basal_ganglia_GENE_ENSG00000247416	0.0780129651979746	0.00143353229567212	1.82483063851073	0.0685535252137213	0.140399939156806	-4.63813104303917	Brain_Caudate_basal_ganglia	1	0.140399939156806
Brain_Cerebellar_Hemisphere_GENE_RMND1	-0.0629900472552712	0.00288915699769163	-1.82481818878789	0.0685554073715115	0.140401437478699	-4.63815281890401	Brain_Cerebellar_Hemisphere	1	0.140401437478699
Brain_Caudate_basal_ganglia_GENE_MPL	0.0363599963006304	0.00181107526343675	1.82477491892989	0.0685619492700645	0.140409533165158	-4.6382285012611	Brain_Caudate_basal_ganglia	1	0.140409533165158
Brain_Hypothalamus_GENE_AAR2	-0.0440505991163942	0.00105407547857488	-1.82477240551045	0.0685623292856184	0.140409533165158	-4.63823289737329	Brain_Hypothalamus	1	0.140409533165158
Heart_Atrial_Appendage_GENE_XCL1	0.0291546510465838	-0.000514894076145673	1.82476921123373	0.0685628122456509	0.140409533165158	-4.63823848433456	Heart_Atrial_Appendage	1	0.140409533165158
Brain_Substantia_nigra_GENE_ASB6	0.0621257193021215	-0.00178804018426819	1.82467234930522	0.0685774586577872	0.140437170656717	-4.63840789645398	Brain_Substantia_nigra	1	0.140437170656717
Brain_Nucleus_accumbens_basal_ganglia_GENE_LPGAT1	-0.0663873924105244	0.00137807032975798	-1.82466404089302	0.0685787150859843	0.140437386841741	-4.63842242750516	Brain_Nucleus_accumbens_basal_ganglia	1	0.140437386841741
Brain_Substantia_nigra_GENE_NCAM2	0.0222041622496351	0.000711043644128409	1.82455921654278	0.0685945686335734	0.140467138419814	-4.63860575511614	Brain_Substantia_nigra	1	0.140467138419814
Heart_Atrial_Appendage_GENE_SLC12A4	-0.0472146260743507	0.00243568017650058	-1.82455275706654	0.06859554565817	0.140467138419814	-4.63861705177256	Heart_Atrial_Appendage	1	0.140467138419814
Brain_Substantia_nigra_GENE_SLC10A3	0.0829270687430566	0.000587948100081626	1.82453878652044	0.0685976588048095	0.140467607867741	-4.6386414840301	Brain_Substantia_nigra	1	0.140467607867741
Brain_Frontal_Cortex_BA9_GENE_RNU6ATAC35P	0.11209461011728	0.00249291247974996	1.82453602092838	0.0685980771270714	0.140467607867741	-4.6386463205877	Brain_Frontal_Cortex_BA9	1	0.140467607867741
Heart_Atrial_Appendage_GENE_KNOP1P2	-0.0324314936172527	0.00125692036324087	-1.82452285126709	0.0686000691931936	0.140469329857151	-4.63866935202172	Heart_Atrial_Appendage	1	0.140469329857151
Brain_Frontal_Cortex_BA9_GENE_ELP6	-0.0424160018061032	0.0015359274266153	-1.82449768799553	0.0686038755664523	0.140474766802971	-4.63871335772543	Brain_Frontal_Cortex_BA9	1	0.140474766802971
Brain_Substantia_nigra_GENE_ENSG00000279821	0.169944684293488	-0.00144147558295151	1.82447016690356	0.0686080387994614	0.140480934267747	-4.63876148611541	Brain_Substantia_nigra	1	0.140480934267747
Heart_Atrial_Appendage_GENE_MAP3K4.AS1	0.0720187912777402	-0.00262986651885605	1.82444182313903	0.0686123266992775	0.140487356787413	-4.63881105243071	Heart_Atrial_Appendage	1	0.140487356787413
Brain_Frontal_Cortex_BA9_GENE_TFPI2	0.226524407996735	-0.0131029844645807	1.82441206515988	0.0686168287818678	0.140494217634715	-4.63886309104307	Brain_Frontal_Cortex_BA9	1	0.140494217634715
Brain_Substantia_nigra_GENE_DCLK2	0.0580365084295784	0.00149513021348399	1.82440251957692	0.0686182729840144	0.140494817290446	-4.63887978349398	Brain_Substantia_nigra	1	0.140494817290446
Brain_Substantia_nigra_GENE_SUPT20H	0.0455883944414291	0.00117681077173237	1.82439444699228	0.0686194943479394	0.140494960676013	-4.63889390003151	Brain_Substantia_nigra	1	0.140494960676013
Brain_Cerebellar_Hemisphere_GENE_HLA.F	0.221514397727218	-0.00452898105609636	1.82438509024222	0.0686209100256231	0.140495501897732	-4.63891026211332	Brain_Cerebellar_Hemisphere	1	0.140495501897732
Brain_Amygdala_GENE_CXXC1	-0.0661460874902711	0.00356864037872115	-1.82431617834767	0.068631337146962	0.140514492959456	-4.63903076529585	Brain_Amygdala	1	0.140514492959456
Heart_Atrial_Appendage_GENE_ENSG00000234393	0.0368016067440523	-0.00100170951069186	1.82430399108658	0.0686331813483663	0.140515911171895	-4.63905207615245	Heart_Atrial_Appendage	1	0.140515911171895
Brain_Hippocampus_GENE_SGSM1	0.0532568069435493	-0.000791972982209831	1.82428987622618	0.0686353172890963	0.140517926618244	-4.63907675746692	Brain_Hippocampus	1	0.140517926618244
Heart_Atrial_Appendage_GENE_ZNF300	-0.0964184721069118	0.00171116266049583	-1.82427051723292	0.0686382468908354	0.140520983097735	-4.63911060839115	Heart_Atrial_Appendage	1	0.140520983097735
Brain_Nucleus_accumbens_basal_ganglia_GENE_NAA10	-0.0284573887075246	0.00155968421789771	-1.82426479203624	0.0686391133061559	0.140520983097735	-4.63912061933951	Brain_Nucleus_accumbens_basal_ganglia	1	0.140520983097735
Brain_Caudate_basal_ganglia_GENE_LIFR	-0.0954150629986525	0.00174957030549718	-1.82425314573693	0.0686408758117859	0.140522233857779	-4.63914098369727	Brain_Caudate_basal_ganglia	1	0.140522233857779
Brain_Substantia_nigra_GENE_ENSG00000287961	0.0574976850279873	-0.00148148811624991	1.82421257066099	0.0686470165772244	0.140532447639336	-4.63921193101326	Brain_Substantia_nigra	1	0.140532447639336
Brain_Caudate_basal_ganglia_GENE_MBD2	-0.0383887754535234	-0.000918288026527189	-1.8241551984867	0.0686557002433486	0.140547866753264	-4.6393122461387	Brain_Caudate_basal_ganglia	1	0.140547866753264
Heart_Left_Ventricle_GENE_ENSG00000259381	0.065670603311278	0.00137430896834273	1.82412679911706	0.0686599990146862	0.140554309004599	-4.63936190122315	Heart_Left_Ventricle	1	0.140554309004599
Brain_Hypothalamus_GENE_SPCS3	0.0869167756111674	-0.00212005228357194	1.82410957729072	0.0686626059655558	0.140557287761736	-4.6393920124788	Brain_Hypothalamus	1	0.140557287761736
Heart_Atrial_Appendage_GENE_ENSG00000279852	-0.0323044205138365	0.000826585263157857	-1.82408437704742	0.0686664207948556	0.140562738991388	-4.63943607297717	Heart_Atrial_Appendage	1	0.140562738991388
Brain_Frontal_Cortex_BA9_GENE_LGALS3	0.223826557699707	-0.00958032436747692	1.82406829036184	0.0686688560991571	0.140564256964754	-4.6394641988746	Brain_Frontal_Cortex_BA9	1	0.140564256964754
Brain_Anterior_cingulate_cortex_BA24_GENE_NIPSNAP3B	0.0919563567090588	-0.00337148069994936	1.8240642607092	0.0686694661446297	0.140564256964754	-4.63947124426502	Brain_Anterior_cingulate_cortex_BA24	1	0.140564256964754
Heart_Atrial_Appendage_GENE_UBXN7	-0.0620406054204333	0.00333957761745612	-1.8240318615957	0.0686743711794543	0.140571939382478	-4.63952788987964	Heart_Atrial_Appendage	1	0.140571939382478
Brain_Putamen_basal_ganglia_GENE_ENSG00000272361	0.149485553030808	-0.00125134960701469	1.82400582217957	0.068678313602835	0.140577651172953	-4.63957341567425	Brain_Putamen_basal_ganglia	1	0.140577651172953
Brain_Cerebellar_Hemisphere_GENE_DNAJC30	0.139090523694747	0.00204410700471778	1.8239785586888	0.0686824415535834	0.140581825897806	-4.63962108088157	Brain_Cerebellar_Hemisphere	1	0.140581825897806
Heart_Left_Ventricle_GENE_PAFAH1B1	-0.0246896877947313	0.00028478687579766	-1.82397713427274	0.0686826572292865	0.140581825897806	-4.63962357119214	Heart_Left_Ventricle	1	0.140581825897806
Brain_Anterior_cingulate_cortex_BA24_GENE_B3GNT9	-0.0899933058256969	-0.00225538936788214	-1.82396821720184	0.0686840074061462	0.140582231432215	-4.63963916088842	Brain_Anterior_cingulate_cortex_BA24	1	0.140582231432215
Brain_Frontal_Cortex_BA9_GENE_ENSG00000273599	0.116984350052406	-0.00439930835885653	1.82395613438044	0.0686858369595061	0.140583618123023	-4.6396602851395	Brain_Frontal_Cortex_BA9	1	0.140583618123023
Brain_Anterior_cingulate_cortex_BA24_GENE_ELMO2	0.0149701685952076	-0.000188510705537092	1.82386232234282	0.0687000431313323	0.140610336345083	-4.63982429089132	Brain_Anterior_cingulate_cortex_BA24	1	0.140610336345083
Brain_Hippocampus_GENE_KLHL18	0.0306653579603555	-0.00118929727016856	1.82384096074225	0.0687032783058431	0.14061459939461	-4.63986163488445	Brain_Hippocampus	1	0.14061459939461
Brain_Cerebellar_Hemisphere_GENE_ZNF285	-0.07660596159287	0.0026783940504527	-1.82381177179002	0.0687076991210989	0.14062128890444	-4.63991266182435	Brain_Cerebellar_Hemisphere	1	0.14062128890444
Brain_Frontal_Cortex_BA9_GENE_UBTD2	-0.0380953889213086	1.8689762128839e-05	-1.82380080019739	0.0687093608852063	0.14062233144539	-4.63993184170806	Brain_Frontal_Cortex_BA9	1	0.14062233144539
Brain_Cerebellar_Hemisphere_GENE_SAXO2	-0.114486382538409	0.00423802217425963	-1.82377246527377	0.0687136526632129	0.140628756514659	-4.63998137460377	Brain_Cerebellar_Hemisphere	1	0.140628756514659
Brain_Hippocampus_GENE_ZNF408	0.0687001193367964	0.000525408279061424	1.82370665065303	0.0687236221940228	0.140646801212428	-4.64009642363891	Brain_Hippocampus	1	0.140646801212428
Brain_Anterior_cingulate_cortex_BA24_GENE_PCOLCE	-0.102515833456934	0.00802864063100902	-1.82365479166408	0.0687314785796468	0.140660520705673	-4.64018707426373	Brain_Anterior_cingulate_cortex_BA24	1	0.140660520705673
Brain_Hippocampus_GENE_MAP3K5	-0.0665885950242824	-0.00247761429906199	-1.82360575348892	0.0687389083063634	0.140673366586317	-4.64027279170302	Brain_Hippocampus	1	0.140673366586317
Brain_Anterior_cingulate_cortex_BA24_GENE_GPM6B	0.0593109368749824	-0.000452511602201374	1.82356318487293	0.0687453583729309	0.140684207206762	-4.64034719867691	Brain_Anterior_cingulate_cortex_BA24	1	0.140684207206762
Brain_Substantia_nigra_GENE_PPFIA4	-0.101461508979814	-0.00349957009438943	-1.82351599170866	0.0687525097415199	0.140696482621804	-4.64042968703332	Brain_Substantia_nigra	1	0.140696482621804
Brain_Hypothalamus_GENE_RAB23	-0.08497324897587	-0.000974298564653269	-1.82350390806641	0.0687543409226341	0.140697870471855	-4.64045080754512	Brain_Hypothalamus	1	0.140697870471855
Brain_Hippocampus_GENE_PHBP4	-0.0805748464714092	-0.000750783231914301	-1.82349535837151	0.0687556365860458	0.140698162418198	-4.6404657511291	Brain_Hippocampus	1	0.140698162418198
Brain_Nucleus_accumbens_basal_ganglia_GENE_B2M	0.097217382164276	-0.00472440327773443	1.82336544081067	0.0687753274168591	0.14073609669184	-4.64069281901742	Brain_Nucleus_accumbens_basal_ganglia	1	0.14073609669184
Brain_Hypothalamus_GENE_ZFP36	0.132622808263135	0.000258749576758436	1.82335565750477	0.0687768104023521	0.140736771301241	-4.64070991747987	Brain_Hypothalamus	1	0.140736771301241
Brain_Frontal_Cortex_BA9_GENE_PLAT	0.137716839620871	-0.00433683309082336	1.82331606416804	0.0687828123588517	0.140746692823442	-4.64077911455245	Brain_Frontal_Cortex_BA9	1	0.140746692823442
Brain_Substantia_nigra_GENE_ENSG00000285865	-0.0438812905255709	0.00116169220738597	-1.82327574743031	0.0687889244191891	0.140753879965842	-4.64084957438396	Brain_Substantia_nigra	1	0.140753879965842
Brain_Caudate_basal_ganglia_GENE_ADAMTSL5	-0.0731974261267926	0.00358933488331486	-1.82327061840338	0.0687897020172122	0.140753879965842	-4.64085853805374	Brain_Caudate_basal_ganglia	1	0.140753879965842
Brain_Nucleus_accumbens_basal_ganglia_GENE_ENSG00000269918	-0.0919028280311033	0.00641596655695117	-1.82327007054343	0.0687897850772192	0.140753879965842	-4.64085949551182	Brain_Nucleus_accumbens_basal_ganglia	1	0.140753879965842
Brain_Amygdala_GENE_ENSG00000260647	-0.170871297469045	0.0110489637574497	-1.8232498800632	0.0687928461752154	0.140757783213488	-4.6408947808603	Brain_Amygdala	1	0.140757783213488
Brain_Frontal_Cortex_BA9_GENE_NUDT18	-0.12055306356612	0.00336087842047637	-1.82322538866501	0.0687965594901275	0.140763020815917	-4.64093758207396	Brain_Frontal_Cortex_BA9	1	0.140763020815917
Brain_Caudate_basal_ganglia_GENE_ENSG00000288095	0.0323651744447279	-0.0013242627322365	1.82320505200934	0.0687996430004957	0.140766172393325	-4.64097312202017	Brain_Caudate_basal_ganglia	1	0.140766172393325
Heart_Atrial_Appendage_GENE_FBXW11	0.0492363851904618	-0.000894100083407909	1.82319922439406	0.0688005266236097	0.140766172393325	-4.64098330617576	Heart_Atrial_Appendage	1	0.140766172393325
Brain_Substantia_nigra_GENE_ZNF503	0.136594522093793	-0.00593860805103414	1.82318651301557	0.0688024540426895	0.140766172393325	-4.64100552006603	Brain_Substantia_nigra	1	0.140766172393325
Heart_Atrial_Appendage_GENE_SLC35E2A	-0.0353983993155045	0.00136643251762637	-1.82318479849205	0.0688027140183191	0.140766172393325	-4.64100851628608	Heart_Atrial_Appendage	1	0.140766172393325
Brain_Hypothalamus_GENE_ENSG00000267248	-0.0203340501969666	0.00191913897841062	-1.82316456712854	0.0688057817897439	0.140770088695429	-4.64104387144913	Brain_Hypothalamus	1	0.140770088695429
Brain_Caudate_basal_ganglia_GENE_SH2D5	0.155265436737926	-0.00119443826621337	1.82310260158348	0.0688151786015058	0.140785044972884	-4.64115215644754	Brain_Caudate_basal_ganglia	1	0.140785044972884
Brain_Anterior_cingulate_cortex_BA24_GENE_RASL11A	0.158042759327479	-0.00203282346150552	1.82310114459781	0.0688153995599176	0.140785044972884	-4.64115470249107	Brain_Anterior_cingulate_cortex_BA24	1	0.140785044972884
Brain_Caudate_basal_ganglia_GENE_MFSD8	0.0297799441196338	-0.00203952412845302	1.82306424635529	0.0688209955387294	0.140794132973446	-4.64121918051596	Brain_Caudate_basal_ganglia	1	0.140794132973446
Brain_Hypothalamus_GENE_RNF170	-0.0698447222438761	0.00172725961915348	-1.82297832257633	0.0688340281719529	0.140818434336989	-4.64136932347167	Brain_Hypothalamus	1	0.140818434336989
Brain_Anterior_cingulate_cortex_BA24_GENE_CTTN	0.0609480660461072	-0.00411640751174375	1.822941746729	0.0688395764918647	0.140827132555809	-4.641433233877	Brain_Anterior_cingulate_cortex_BA24	1	0.140827132555809
Brain_Nucleus_accumbens_basal_ganglia_GENE_ERCC3	-0.0574030998931953	0.000241306109605701	-1.82293507826017	0.0688405880952451	0.140827132555809	-4.64144488581638	Brain_Nucleus_accumbens_basal_ganglia	1	0.140827132555809
Heart_Left_Ventricle_GENE_TUB	-0.0682618017969735	0.00420722825985437	-1.82283861932029	0.0688552222379868	0.140854708295733	-4.64161342560186	Heart_Left_Ventricle	1	0.140854708295733
Brain_Hypothalamus_GENE_CCT5	-0.088732943809863	-0.000967200931863286	-1.82282801259498	0.0688568315799313	0.140855639180525	-4.64163195787418	Brain_Hypothalamus	1	0.140855639180525
Brain_Substantia_nigra_GENE_PRRG1	-0.100106843205168	0.00559068962544358	-1.82278487160457	0.0688633776146979	0.14086666851454	-4.64170733353601	Brain_Substantia_nigra	1	0.14086666851454
Brain_Hippocampus_GENE_FCGR3A	-0.216465700831899	0.000494586164917836	-1.82271912153889	0.0688733552427917	0.14088471701563	-4.64182220823942	Brain_Hippocampus	1	0.14088471701563
Brain_Frontal_Cortex_BA9_GENE_BTN3A3	-0.120588045374542	-0.000941256929970647	-1.82267341049203	0.0688802926346246	0.140896546024171	-4.64190206951852	Brain_Frontal_Cortex_BA9	1	0.140896546024171
Brain_Putamen_basal_ganglia_GENE_DCAKD	0.0839097867426476	-0.00215796230496838	1.82264418551748	0.0688847282996017	0.140903257370364	-4.64195312712082	Brain_Putamen_basal_ganglia	1	0.140903257370364
Heart_Atrial_Appendage_GENE_NUMB	0.0253333332759773	-7.55171245914775e-05	1.82261992109295	0.068888411248345	0.140908428841279	-4.64199551776098	Heart_Atrial_Appendage	1	0.140908428841279
Brain_Substantia_nigra_GENE_PACRG.AS3	0.193370971557726	0.00746617862240145	1.82260212025427	0.0688911132320394	0.140911346396067	-4.64202661597816	Brain_Substantia_nigra	1	0.140911346396067
Brain_Nucleus_accumbens_basal_ganglia_GENE_RHBDL3	-0.0378149894682007	0.00264248606561433	-1.82258397137459	0.0688938681346519	0.140911346396067	-4.64205832191708	Brain_Nucleus_accumbens_basal_ganglia	1	0.140911346396067
Brain_Substantia_nigra_GENE_SLC25A39	-0.0534677818480088	0.00338591242875756	-1.82257491175526	0.0688952433702432	0.140911346396067	-4.64207414887853	Brain_Substantia_nigra	1	0.140911346396067
Brain_Substantia_nigra_GENE_CREG1	0.0821545923393464	-0.00357860412277031	1.82256738706383	0.0688963856234504	0.140911346396067	-4.64208729429463	Brain_Substantia_nigra	1	0.140911346396067
Brain_Substantia_nigra_GENE_SOCS2	0.12981944060381	-0.00382120687568504	1.82255924004136	0.0688976223645155	0.140911346396067	-4.64210152684448	Brain_Substantia_nigra	1	0.140911346396067
Brain_Cerebellar_Hemisphere_GENE_ENSG00000269399	0.0897782669120205	0.000284645198318969	1.82255201723602	0.0688987188220996	0.140911346396067	-4.64211414476823	Brain_Cerebellar_Hemisphere	1	0.140911346396067
Brain_Hypothalamus_GENE_MMADHC	-0.0361243728220171	-0.000489687413952773	-1.82254500367928	0.0688997835284682	0.140911346396067	-4.64212639709659	Brain_Hypothalamus	1	0.140911346396067
Heart_Atrial_Appendage_GENE_STRN4	-0.0433804876316759	0.00116729145106359	-1.82254400593186	0.0688999349945205	0.140911346396067	-4.64212814010697	Heart_Atrial_Appendage	1	0.140911346396067
Heart_Left_Ventricle_GENE_TADA1	-0.0323055756874383	-0.000193372027253978	-1.82254117194754	0.0689003652175438	0.140911346396067	-4.6421330909182	Heart_Left_Ventricle	1	0.140911346396067
Brain_Cerebellar_Hemisphere_GENE_GYG2	-0.0797936643014303	0.000525707427661041	-1.82253445401842	0.0689013850653993	0.140911346396067	-4.64214482673205	Brain_Cerebellar_Hemisphere	1	0.140911346396067
Brain_Substantia_nigra_GENE_SLC35G2	0.104507518821842	-0.00260315820403455	1.82252374913283	0.0689030101982405	0.140912207015253	-4.6421635274282	Brain_Substantia_nigra	1	0.140912207015253
Brain_Frontal_Cortex_BA9_GENE_DPH3	-0.0238885720838409	0.000143369924275304	-1.82251148743587	0.0689048717129282	0.140912207015253	-4.64218494763311	Brain_Frontal_Cortex_BA9	1	0.140912207015253
Heart_Left_Ventricle_GENE_PCMTD2	-0.0872547272384088	0.0054289214194361	-1.82250886304486	0.0689052701413375	0.140912207015253	-4.642189532216	Heart_Left_Ventricle	1	0.140912207015253
Heart_Atrial_Appendage_GENE_FAM162B	-0.0582095133163974	0.00285152597569402	-1.82250043759991	0.0689065492839183	0.140912461389228	-4.64220425069158	Heart_Atrial_Appendage	1	0.140912461389228
Brain_Caudate_basal_ganglia_GENE_AP1AR	0.068615555574677	-0.0046817634159791	1.82247889104858	0.0689098205486583	0.140912637896284	-4.64224189022482	Brain_Caudate_basal_ganglia	1	0.140912637896284
Heart_Atrial_Appendage_GENE_ENSG00000274721	-0.0589345263706539	0.00169889763209865	-1.82247499787649	0.0689104116358544	0.140912637896284	-4.64224869113544	Heart_Atrial_Appendage	1	0.140912637896284
Brain_Substantia_nigra_GENE_WDR55	0.0661153757766696	-0.00416676978383804	1.82247422846521	0.0689105284534703	0.140912637896284	-4.64225003520412	Brain_Substantia_nigra	1	0.140912637896284
Brain_Hippocampus_GENE_SLC2A4RG	0.132657517809328	0.000325458937355513	1.82246944562508	0.0689112546226987	0.140912637896284	-4.64225839023633	Brain_Hippocampus	1	0.140912637896284
Brain_Nucleus_accumbens_basal_ganglia_GENE_ENSG00000254239	-0.0745491016107279	0.000726337602844687	-1.82241209951058	0.0689199618616166	0.140928081271668	-4.64235856514335	Brain_Nucleus_accumbens_basal_ganglia	1	0.140928081271668
Heart_Left_Ventricle_GENE_GLS	0.064469348550618	0.00192214611715121	1.82236126818132	0.0689276806754267	0.140941503023911	-4.64244735711175	Heart_Left_Ventricle	1	0.140941503023911
Brain_Hippocampus_GENE_SLC27A2	-0.0590613252567697	4.24582772511106e-05	-1.82232826967737	0.0689326919290949	0.140949388071576	-4.64250499746043	Brain_Hippocampus	1	0.140949388071576
Brain_Hippocampus_GENE_SH3RF3.AS1	-0.0871670122466407	-0.00256592759438116	-1.82222835754422	0.0689478667211252	0.140978054293657	-4.64267951333347	Brain_Hippocampus	1	0.140978054293657
Heart_Atrial_Appendage_GENE_CHAC2	0.0881696135537253	-0.00220814185684019	1.82220510682135	0.0689513984675341	0.140981447001338	-4.64272012386407	Heart_Atrial_Appendage	1	0.140981447001338
Brain_Caudate_basal_ganglia_GENE_HIF1AN	0.0349325470723934	-0.00040025402951566	1.82220222233185	0.0689518366271172	0.140981447001338	-4.64272516197925	Brain_Caudate_basal_ganglia	1	0.140981447001338
Brain_Anterior_cingulate_cortex_BA24_GENE_ZBED1	0.0518896834779232	0.00120621149627058	1.82213518167485	0.068962020879868	0.140999907577175	-4.64284225450027	Brain_Anterior_cingulate_cortex_BA24	1	0.140999907577175
Heart_Atrial_Appendage_GENE_SMG6	0.00924694561574063	-9.57725803382466e-05	1.82212090577386	0.0689641897146923	0.141001979466934	-4.64286718809233	Heart_Atrial_Appendage	1	0.141001979466934
Brain_Substantia_nigra_GENE_ILF2	0.0246782923887911	-0.00103825467562083	1.82207597966528	0.068971015381463	0.141013572337592	-4.64294565258197	Brain_Substantia_nigra	1	0.141013572337592
Brain_Cerebellar_Hemisphere_GENE_ENSG00000272885	-0.182391678601825	0.00836803151674738	-1.82205370893715	0.0689743992008532	0.141018127964375	-4.64298454821613	Brain_Cerebellar_Hemisphere	1	0.141018127964375
Brain_Hippocampus_GENE_FITM1	0.0712988928330842	0.00453955511639242	1.8220037623986	0.0689819885863099	0.141031281572373	-4.64307177770615	Brain_Hippocampus	1	0.141031281572373
Brain_Caudate_basal_ganglia_GENE_HUS1	-0.0425108129489614	-0.00029933376700698	-1.82192831585622	0.0689934540062245	0.141052359024788	-4.64320353738143	Brain_Caudate_basal_ganglia	1	0.141052359024788
Heart_Left_Ventricle_GENE_FAM117A	0.0386243213863068	0.00205245004160692	1.82190720149794	0.0689966629828742	0.141056556324853	-4.64324041048488	Heart_Left_Ventricle	1	0.141056556324853
Heart_Left_Ventricle_GENE_NINJ2	-0.0315535355736347	0.000769758901629228	-1.82188284503495	0.0690003648498384	0.141061105852515	-4.64328294492016	Heart_Left_Ventricle	1	0.141061105852515
Heart_Atrial_Appendage_GENE_RPL21P32	-0.124354855081879	0.00368078591161604	-1.82187734837417	0.0690012002937233	0.141061105852515	-4.64329254382916	Heart_Atrial_Appendage	1	0.141061105852515
Brain_Putamen_basal_ganglia_GENE_ENSG00000279766	0.122561493877313	-0.00307383269776814	1.82186663153406	0.0690028291827134	0.14106207263131	-4.6433112587407	Brain_Putamen_basal_ganglia	1	0.14106207263131
Brain_Frontal_Cortex_BA9_GENE_HECTD1	-0.026338053232677	0.000738294631366571	-1.82181037631212	0.0690113801248225	0.14107718985261	-4.64340949594241	Brain_Frontal_Cortex_BA9	1	0.14107718985261
Brain_Cerebellar_Hemisphere_GENE_RAB31	0.0590077337475502	-0.000777862581023007	1.82180117145298	0.069012779370782	0.141077686887422	-4.64342556989123	Brain_Cerebellar_Hemisphere	1	0.141077686887422
Brain_Frontal_Cortex_BA9_GENE_LIF.AS2	0.114998029688079	-0.0066015014874103	1.82173921175386	0.0690221985758585	0.141087384582343	-4.6435337646825	Brain_Frontal_Cortex_BA9	1	0.141087384582343
Brain_Frontal_Cortex_BA9_GENE_ENSG00000273353	-0.143778496669727	0.000951555582648703	-1.82173742164386	0.069022470726766	0.141087384582343	-4.64353689054063	Brain_Frontal_Cortex_BA9	1	0.141087384582343
Brain_Amygdala_GENE_GOLGA6L5P	0.0804078683896538	-0.0023958527806261	1.82173312466884	0.069023124000648	0.141087384582343	-4.64354439382938	Brain_Amygdala	1	0.141087384582343
Brain_Putamen_basal_ganglia_GENE_DDAH2	0.110043491613356	0.00155220888190083	1.82173247851838	0.0690232222360606	0.141087384582343	-4.64354552212242	Brain_Putamen_basal_ganglia	1	0.141087384582343
Brain_Frontal_Cortex_BA9_GENE_ENSG00000273209	0.108971759496556	0.00101079722258464	1.82173193900375	0.0690233042595247	0.141087384582343	-4.64354646421011	Brain_Frontal_Cortex_BA9	1	0.141087384582343
Brain_Frontal_Cortex_BA9_GENE_MYCL	0.0931038259097415	-0.00367637777147829	1.82172131171731	0.0690249199630281	0.141088323840007	-4.64356502127042	Brain_Frontal_Cortex_BA9	1	0.141088323840007
Brain_Hypothalamus_GENE_SOX12	0.0820280959424226	0.00163964508616372	1.82167081392369	0.0690325977448185	0.141101653868523	-4.64365319759616	Brain_Hypothalamus	1	0.141101653868523
Brain_Putamen_basal_ganglia_GENE_RPL7P38	-0.106083897130048	0.00120494099237844	-1.82164072423901	0.0690371729728746	0.141108641980737	-4.64370573731467	Brain_Putamen_basal_ganglia	1	0.141108641980737
Brain_Nucleus_accumbens_basal_ganglia_GENE_ZNF860	-0.0422021484191693	-0.00114841942255866	-1.8215903087659	0.0690448393587048	0.141121947929987	-4.6437937660518	Brain_Nucleus_accumbens_basal_ganglia	1	0.141121947929987
Brain_Cerebellar_Hemisphere_GENE_GNA12	0.05450123460318	0.000242510447990456	1.82157352437732	0.0690473918179929	0.141123794520341	-4.64382307216592	Brain_Cerebellar_Hemisphere	1	0.141123794520341
Heart_Left_Ventricle_GENE_OR7E13P	0.0692972771282195	-0.00173909078008359	1.82156915833867	0.0690480557891381	0.141123794520341	-4.6438306953744	Heart_Left_Ventricle	1	0.141123794520341
Heart_Atrial_Appendage_GENE_RPL36A	0.0614150188373	-0.000252192525352925	1.82155226167816	0.0690506254208573	0.141126682726298	-4.64386019717982	Heart_Atrial_Appendage	1	0.141126682726298
Brain_Frontal_Cortex_BA9_GENE_IRF8	-0.124433977377264	-0.000399436717170383	-1.82151972655502	0.0690555735603496	0.141134431983224	-4.64391700319804	Brain_Frontal_Cortex_BA9	1	0.141134431983224
Brain_Caudate_basal_ganglia_GENE_ANKIB1	-0.067696779702633	0.00142804479689779	-1.82150891931371	0.0690572172559837	0.141135427535894	-4.64393587231766	Brain_Caudate_basal_ganglia	1	0.141135427535894
Brain_Hippocampus_GENE_GLIS3.AS1	0.0669552745375874	0.000356575291703622	1.82149159199269	0.0690598526712521	0.141138449844539	-4.64396612507039	Brain_Hippocampus	1	0.141138449844539
Brain_Cerebellar_Hemisphere_GENE_ZNF586	-0.0841904528383174	5.5514511606297e-06	-1.82146636960411	0.0690636890423405	0.141143926418669	-4.64401016176137	Brain_Cerebellar_Hemisphere	1	0.141143926418669
Heart_Atrial_Appendage_GENE_GAP43	0.0393023005455161	-0.000662796939452473	1.82142831349758	0.0690694777774621	0.141153392745527	-4.64407660416986	Heart_Atrial_Appendage	1	0.141153392745527
Brain_Frontal_Cortex_BA9_GENE_FLII	0.0775353670572578	0.00086516510752287	1.82141737807408	0.0690711412446114	0.141154428319223	-4.6440956961445	Brain_Frontal_Cortex_BA9	1	0.141154428319223
Brain_Amygdala_GENE_CLIC2	0.0314703543562815	-0.000686726342740032	1.82136003748739	0.0690798642802805	0.141169890616684	-4.64419580427096	Brain_Amygdala	1	0.141169890616684
Brain_Hypothalamus_GENE_CNIH4	0.0213611876930261	-0.00034608244937986	1.82133308097191	0.0690839654002417	0.141175907322583	-4.64424286525732	Brain_Hypothalamus	1	0.141175907322583
Heart_Atrial_Appendage_GENE_CDC42EP3	0.0619241061161612	-0.00186223339456313	1.82129546517054	0.0690896885416009	0.141185238438491	-4.6443085341942	Heart_Atrial_Appendage	1	0.141185238438491
Brain_Amygdala_GENE_ZNF180	-0.07489507455368	0.00183463802773429	-1.82125114297873	0.0690964325430833	0.141196655341405	-4.64438590929811	Brain_Amygdala	1	0.141196655341405
Brain_Substantia_nigra_GENE_SH3PXD2B	0.0502663930647221	-0.00298681236914298	1.82122866906673	0.0690998523486357	0.141201279072949	-4.64442514223533	Brain_Substantia_nigra	1	0.141201279072949
Brain_Substantia_nigra_GENE_IGKV3.15	-0.182642246644132	0.000450184086624031	-1.82119794736274	0.069104527428017	0.141208467681203	-4.64447877265348	Brain_Substantia_nigra	1	0.141208467681203
Brain_Hippocampus_GENE_FUZ	-0.0450369857513316	0.00285546948673077	-1.82115803422013	0.0691106016048783	0.14121851492222	-4.64454844709335	Brain_Hippocampus	1	0.14121851492222
Brain_Cerebellar_Hemisphere_GENE_ENSG00000243659	0.105940023016009	-0.00230502424582738	1.82109265629297	0.0691205520870322	0.141236482419229	-4.64466257091496	Brain_Cerebellar_Hemisphere	1	0.141236482419229
Brain_Hypothalamus_GENE_SMAGP	0.027065988119908	0.000207991714715144	1.82101853220175	0.0691318351575113	0.141257172194049	-4.64479195715962	Brain_Hypothalamus	1	0.141257172194049
Heart_Left_Ventricle_GENE_MFSD8	-0.0221661150263356	0.000425889639334476	-1.820990502842	0.069136102144582	0.141263525543335	-4.644840882051	Heart_Left_Ventricle	1	0.141263525543335
Brain_Amygdala_GENE_SP4	-0.0317961296935223	0.00145324456616331	-1.82096188893493	0.0691404583426555	0.141270060958719	-4.64489082649485	Brain_Amygdala	1	0.141270060958719
Heart_Atrial_Appendage_GENE_RPP38.DT	-0.0509341049404093	0.00155637682112265	-1.82090020707935	0.0691498495935997	0.1412868837688	-4.64499848709881	Heart_Atrial_Appendage	1	0.1412868837688
Heart_Atrial_Appendage_GENE_GUCA1B	0.0541354409648496	0.00144440191239515	1.82088488567987	0.0691521824863604	0.141289284628641	-4.64502522878246	Heart_Atrial_Appendage	1	0.141289284628641
Brain_Substantia_nigra_GENE_TRMT112	-0.0346253919187781	-0.000574593062294396	-1.82084253454328	0.0691586313637514	0.141300094900979	-4.64509914650635	Brain_Substantia_nigra	1	0.141300094900979
Brain_Putamen_basal_ganglia_GENE_ENSG00000277977	-0.348664877200745	0.00453503292807159	-1.82082818342682	0.0691608167442685	0.141302194077546	-4.64512419389894	Brain_Putamen_basal_ganglia	1	0.141302194077546
Brain_Caudate_basal_ganglia_GENE_COLGALT1	-0.0786146358880454	0.000541793637818902	-1.82078812884528	0.0691669165359184	0.141312290567992	-4.64519410121435	Brain_Caudate_basal_ganglia	1	0.141312290567992
Brain_Caudate_basal_ganglia_GENE_RORB	0.0419880333101015	-0.000293449278470946	1.8207295497075	0.0691758381743045	0.141328151831339	-4.64529633672701	Brain_Caudate_basal_ganglia	1	0.141328151831339
Heart_Left_Ventricle_GENE_FAM217B	-0.104370614955032	0.00475917983195791	-1.82070300183521	0.0691798817435123	0.141332813944382	-4.64534266845452	Heart_Left_Ventricle	1	0.141332813944382
Heart_Left_Ventricle_GENE_ENSG00000280233	-0.125629723766789	0.00556833517568874	-1.8206993594645	0.0691804365367939	0.141332813944382	-4.64534902512012	Heart_Left_Ventricle	1	0.141332813944382
Brain_Hypothalamus_GENE_BNIP3P25	0.0635970694975525	-0.00274296958724399	1.82068872351407	0.0691820565888692	0.141333757473825	-4.64536758690946	Brain_Hypothalamus	1	0.141333757473825
Heart_Atrial_Appendage_GENE_SWAP70	0.0774867974808262	0.00222509127347928	1.82065239515063	0.0691875903065231	0.141342696163334	-4.64543098611779	Heart_Atrial_Appendage	1	0.141342696163334
Brain_Frontal_Cortex_BA9_GENE_ZNF707	-0.0342904484974339	0.000980891812573466	-1.82060885935899	0.0691942223758052	0.141353878328502	-4.64550696187498	Brain_Frontal_Cortex_BA9	1	0.141353878328502
Brain_Hypothalamus_GENE_ENSG00000275056	-0.0563745012915912	0.00230739469981389	-1.82059926966351	0.0691956833022219	0.141354496392459	-4.64552369693008	Brain_Hypothalamus	1	0.141354496392459
Brain_Substantia_nigra_GENE_AFAP1L1	-0.0433931224390649	0.00170871059564937	-1.82055025201518	0.0692031512121815	0.141367385431232	-4.6456092366644	Brain_Substantia_nigra	1	0.141367385431232
Brain_Cerebellar_Hemisphere_GENE_CARNMT1	-0.0463638151798134	0.000328036205395334	-1.82046409349243	0.0692162791970334	0.141391836179513	-4.64575958469402	Brain_Cerebellar_Hemisphere	1	0.141391836179513
Brain_Frontal_Cortex_BA9_GENE_DCBLD1	-0.0529698757943911	0.0015866524969675	-1.8204512426272	0.0692182374607264	0.14139309042589	-4.6457820090614	Brain_Frontal_Cortex_BA9	1	0.14139309042589
Heart_Atrial_Appendage_GENE_UBE2V1P1	-0.133786146704757	0.00074431766507911	-1.82044485674681	0.0692192105824255	0.14139309042589	-4.64579315216948	Heart_Atrial_Appendage	1	0.14139309042589
Brain_Hypothalamus_GENE_NKX2.1	-0.308849194705077	0.00771614389619793	-1.82040126599528	0.0692258535236334	0.141404292831971	-4.64586921527099	Brain_Hypothalamus	1	0.141404292831971
Heart_Left_Ventricle_GENE_ENSG00000276223	0.0924767251499779	0.00175950471767479	1.82039259198467	0.0692271754479083	0.141404626061789	-4.64588435065561	Heart_Left_Ventricle	1	0.141404626061789
Heart_Left_Ventricle_GENE_ENSG00000271967	0.103790288576672	0.00091025174462739	1.82033014246265	0.0692366934051043	0.141421700358844	-4.64599331746927	Heart_Left_Ventricle	1	0.141421700358844
Brain_Nucleus_accumbens_basal_ganglia_GENE_TMIGD3	-0.0354804721807977	-0.00105421439301772	-1.82027869896914	0.0692445347384927	0.141435349498164	-4.6460830773287	Brain_Nucleus_accumbens_basal_ganglia	1	0.141435349498164
Brain_Anterior_cingulate_cortex_BA24_GENE_RRP12	-0.0393241024665704	-0.00100284042313239	-1.82026047094544	0.0692473133413445	0.141436445374196	-4.64611488142674	Brain_Anterior_cingulate_cortex_BA24	1	0.141436445374196
Brain_Hippocampus_GENE_C11orf80	-0.0587702749325494	-0.00193783053492112	-1.82025997225769	0.0692473893604855	0.141436445374196	-4.64611575152842	Brain_Hippocampus	1	0.141436445374196
Brain_Putamen_basal_ganglia_GENE_ENSG00000271862	-0.0750028525397492	0.00434850018348744	-1.82019494133141	0.0692573031570025	0.141454326476127	-4.6462292143318	Brain_Putamen_basal_ganglia	1	0.141454326476127
Brain_Anterior_cingulate_cortex_BA24_GENE_NDRG2	0.0510895320849293	0.000424580854369479	1.82016587356913	0.0692617348401476	0.141461010244423	-4.64627992905728	Brain_Anterior_cingulate_cortex_BA24	1	0.141461010244423
Brain_Cerebellar_Hemisphere_GENE_WDFY2	0.0345287618255288	-0.00151109599098893	1.82014385846809	0.069265091427032	0.14146491221884	-4.64631833842347	Brain_Cerebellar_Hemisphere	1	0.14146491221884
Heart_Left_Ventricle_GENE_MGAT3	0.119788782958224	0.00380326728830307	1.82013813639844	0.0692659638784824	0.14146491221884	-4.64632832154436	Heart_Left_Ventricle	1	0.14146491221884
Heart_Atrial_Appendage_GENE_S100A8	0.339058759549733	-0.0153205738997685	1.82009289004527	0.0692728629678779	0.141469195466968	-4.64640726038861	Heart_Atrial_Appendage	1	0.141469195466968
Brain_Cerebellar_Hemisphere_GENE_CT75	0.0560125812033825	-0.000765538471598258	1.82008536290901	0.0692740107481129	0.141469195466968	-4.64642039238454	Brain_Cerebellar_Hemisphere	1	0.141469195466968
Brain_Nucleus_accumbens_basal_ganglia_GENE_FGF17	-0.047709448652296	0.002237447543374	-1.82008107466345	0.069274664651011	0.141469195466968	-4.64642787372151	Brain_Nucleus_accumbens_basal_ganglia	1	0.141469195466968
Heart_Left_Ventricle_GENE_ERCC6	-0.0329896322654892	0.00146581315436126	-1.82007981162617	0.0692748572490982	0.141469195466968	-4.64643007723183	Heart_Left_Ventricle	1	0.141469195466968
Brain_Substantia_nigra_GENE_ENSG00000286119	0.201905789882107	0.00490224701759406	1.82007904906035	0.0692749735314831	0.141469195466968	-4.6464314076128	Brain_Substantia_nigra	1	0.141469195466968
Brain_Putamen_basal_ganglia_GENE_DNAJB1	-0.174635195450604	0.000132092207965622	-1.82007876396427	0.0692750170053486	0.141469195466968	-4.64643190499448	Brain_Putamen_basal_ganglia	1	0.141469195466968
Brain_Caudate_basal_ganglia_GENE_SHC1	0.245789843679574	-0.0116119239152337	1.82002954880493	0.0692825220864476	0.141482154179748	-4.64651776513874	Brain_Caudate_basal_ganglia	1	0.141482154179748
Brain_Cerebellar_Hemisphere_GENE_IDE	-0.0501048715052295	0.000456974990727564	-1.82000581292639	0.0692861419359863	0.141487178542506	-4.64655917363228	Brain_Cerebellar_Hemisphere	1	0.141487178542506
Brain_Frontal_Cortex_BA9_GENE_LINC02035	-0.0371109039929605	0.0018538986241627	-1.81995096705091	0.0692945068236237	0.141501892276735	-4.64665485311757	Brain_Frontal_Cortex_BA9	1	0.141501892276735
Brain_Putamen_basal_ganglia_GENE_NLRC5	-0.0664560332674051	-9.97374570043405e-05	-1.81991965697582	0.0692992824919573	0.141509276325383	-4.64670947275482	Brain_Putamen_basal_ganglia	1	0.141509276325383
Brain_Anterior_cingulate_cortex_BA24_GENE_ZNF473	0.0599633614772162	-0.00213967465679683	1.81984105709398	0.0693112723820132	0.141531391335882	-4.64684658417807	Brain_Anterior_cingulate_cortex_BA24	1	0.141531391335882
Brain_Cerebellar_Hemisphere_GENE_TPP1	0.0513834120818921	-0.00193869817225581	1.81982708198192	0.0693134043714132	0.14153337642668	-4.6468709620691	Brain_Cerebellar_Hemisphere	1	0.14153337642668
Brain_Amygdala_GENE_EP400P1	0.0711837466606042	-0.00231605408739989	1.81981896942361	0.0693146420169123	0.141533535290649	-4.64688511336014	Brain_Amygdala	1	0.141533535290649
Heart_Atrial_Appendage_GENE_CCDC74A	-0.0848893320775375	0.00284717378717636	-1.81980013433306	0.0693175155536466	0.141537034418961	-4.64691796845802	Heart_Atrial_Appendage	1	0.141537034418961
Brain_Substantia_nigra_GENE_IFRD1	0.0716501338624111	-0.00275422902013559	1.81976867602924	0.0693223151436118	0.14154446610576	-4.64697284218091	Brain_Substantia_nigra	1	0.14154446610576
Brain_Putamen_basal_ganglia_GENE_ENSG00000235081	0.0423608740634548	-0.00224243510521959	1.8197397677558	0.0693267259170028	0.14154876602957	-4.64702326697826	Brain_Putamen_basal_ganglia	1	0.14154876602957
Heart_Atrial_Appendage_GENE_CXCR3	0.0494589607150983	-0.000669357752385084	1.81973966891628	0.0693267409981586	0.14154876602957	-4.64702343938305	Heart_Atrial_Appendage	1	0.14154876602957
Heart_Atrial_Appendage_GENE_CYP4F35P	-0.0290444318614146	-0.000314846556914067	-1.81968190352113	0.0693355554341474	0.141564394373453	-4.64712419737749	Heart_Atrial_Appendage	1	0.141564394373453
Brain_Substantia_nigra_GENE_SERPINA3	0.248111761732457	-0.0138690279751913	1.81959541241098	0.069348754859405	0.14158897500307	-4.64727505464296	Brain_Substantia_nigra	1	0.14158897500307
Heart_Left_Ventricle_GENE_RPL12P4	-0.0780141704254397	0.00113308434919518	-1.81958658584879	0.0693501019991328	0.141589356468239	-4.6472904494804	Heart_Left_Ventricle	1	0.141589356468239
Brain_Putamen_basal_ganglia_GENE_PPP2R5CP	0.0536352390609098	-0.00262416142053488	1.81957833819175	0.0693513608038791	0.141589557573628	-4.64730483455444	Brain_Putamen_basal_ganglia	1	0.141589557573628
Brain_Hypothalamus_GENE_KLHDC9	-0.100735915050453	0.00376533245408296	-1.81956151729788	0.0693539281635387	0.141592430207631	-4.64733417235986	Brain_Hypothalamus	1	0.141592430207631
Brain_Nucleus_accumbens_basal_ganglia_GENE_UBE2N	0.0727934179102472	-0.00549555225367036	1.81951417956518	0.0693611537040877	0.141604812691602	-4.64741673402469	Brain_Nucleus_accumbens_basal_ganglia	1	0.141604812691602
Brain_Amygdala_GENE_SNRNP200	0.0898837528534242	-0.00207638518478653	1.81950288971313	0.0693628770569505	0.141605961914335	-4.6474364243244	Brain_Amygdala	1	0.141605961914335
Brain_Amygdala_GENE_RHOD	0.0560218020424954	0.0027136596070829	1.81939923578434	0.0693787010818287	0.141635897474042	-4.64761719845924	Brain_Amygdala	1	0.141635897474042
Brain_Caudate_basal_ganglia_GENE_SLC4A1	0.0403589864974063	0.00186386530010433	1.81930989530228	0.0693923423711215	0.141661376074667	-4.64777300154664	Brain_Caudate_basal_ganglia	1	0.141661376074667
Brain_Anterior_cingulate_cortex_BA24_GENE_STK38L	0.0249098999683285	4.12718929993565e-05	1.81927875206745	0.0693970981127621	0.141668714676528	-4.64782731123137	Brain_Anterior_cingulate_cortex_BA24	1	0.141668714676528
Brain_Substantia_nigra_GENE_DUSP14	0.100985233108504	-0.00291116267583355	1.81918116184658	0.069412002409326	0.141696770162525	-4.6479974897275	Brain_Substantia_nigra	1	0.141696770162525
Brain_Substantia_nigra_GENE_FTSJ1	-0.0603674718261671	0.00245064840042853	-1.81914870145856	0.0694169604496566	0.141704520889804	-4.64805409237578	Brain_Substantia_nigra	1	0.141704520889804
Heart_Left_Ventricle_GENE_ENSG00000288896	-0.10618518677157	0.00227455262294678	-1.81911615739625	0.0694219315632253	0.141712298044418	-4.64811083992906	Heart_Left_Ventricle	1	0.141712298044418
Brain_Hypothalamus_GENE_PRELID1P4	0.0746192201166558	-0.00370222320523652	1.81905071937631	0.0694319281242047	0.141730333307803	-4.64822494211729	Brain_Hypothalamus	1	0.141730333307803
Heart_Left_Ventricle_GENE_CHAF1A	0.0245213828078876	-0.00112276429130843	1.81903159995807	0.0694348491030273	0.141733924931738	-4.64825827927157	Heart_Left_Ventricle	1	0.141733924931738
Brain_Substantia_nigra_GENE_ZCCHC17	0.1038318492772	0.000376417281148122	1.81901950542885	0.0694366969031106	0.141735325845452	-4.6482793674534	Brain_Substantia_nigra	1	0.141735325845452
Brain_Hippocampus_GENE_ENSG00000261026	0.0795619137898698	-0.00440974738699466	1.81896732332875	0.0694446697395303	0.141749229027908	-4.6483703512684	Brain_Hippocampus	1	0.141749229027908
Brain_Putamen_basal_ganglia_GENE_FKTN	0.0195411181944579	-0.00115080419172635	1.81895324730988	0.0694468205255518	0.141751248077948	-4.64839489353195	Brain_Putamen_basal_ganglia	1	0.141751248077948
Brain_Caudate_basal_ganglia_GENE_ENSG00000260645	-0.140987166311297	-0.00150214094019963	-1.81894500556218	0.0694480798726905	0.141751447532068	-4.64840926335624	Brain_Caudate_basal_ganglia	1	0.141751447532068
Brain_Hypothalamus_GENE_ALOX5AP	-0.0971526237994486	5.05343617810977e-05	-1.81890714496585	0.0694538652505607	0.141760884969649	-4.64847527402859	Brain_Hypothalamus	1	0.141760884969649
Heart_Atrial_Appendage_GENE_CHPF2	-0.0845046912495628	0.00394411094068311	-1.81884114935958	0.0694639508137923	0.141779098966421	-4.64859033538225	Heart_Atrial_Appendage	1	0.141779098966421
Brain_Frontal_Cortex_BA9_GENE_TRIM21	0.144069378178297	-0.00962296578168184	1.81879380434773	0.069471186903568	0.141789101245055	-4.64867287744497	Brain_Frontal_Cortex_BA9	1	0.141789101245055
Brain_Frontal_Cortex_BA9_GENE_CADM2	-0.0211043702706629	0.000844663714693796	-1.81878291085813	0.069472851924308	0.141789101245055	-4.64869186903134	Brain_Frontal_Cortex_BA9	1	0.141789101245055
Brain_Nucleus_accumbens_basal_ganglia_GENE_P4HA2	0.0396832119062361	-0.00251935009235965	1.81878101661521	0.0694731414541467	0.141789101245055	-4.64869517142151	Brain_Nucleus_accumbens_basal_ganglia	1	0.141789101245055
Heart_Left_Ventricle_GENE_SLC15A4	-0.048825125984713	-0.00244822021534147	-1.8187732625469	0.0694743266525893	0.141789101245055	-4.64870868969391	Heart_Left_Ventricle	1	0.141789101245055
Heart_Left_Ventricle_GENE_ENSG00000273145	-0.121527981011083	-0.00877679183721293	-1.81876878304088	0.0694750113463748	0.141789101245055	-4.64871649914046	Heart_Left_Ventricle	1	0.141789101245055
Brain_Cerebellar_Hemisphere_GENE_ENSG00000279491	-0.168976661203732	0.00202632602243036	-1.81876347287508	0.069475823013944	0.141789101245055	-4.64872575671152	Brain_Cerebellar_Hemisphere	1	0.141789101245055
Brain_Nucleus_accumbens_basal_ganglia_GENE_DPYSL5	-0.0873801193839408	0.0021953913675307	-1.81875161076671	0.0694776361849017	0.141790430283493	-4.64874643663065	Brain_Nucleus_accumbens_basal_ganglia	1	0.141790430283493
Brain_Nucleus_accumbens_basal_ganglia_GENE_DCAF13P3	0.0518320769834958	-0.00281271447110173	1.81872233878312	0.0694821106919797	0.141797190459418	-4.64879746765082	Brain_Nucleus_accumbens_basal_ganglia	1	0.141797190459418
Brain_Hippocampus_GENE_NFKBIZ	-0.0599957789953168	-0.00115635606516086	-1.81871033209377	0.0694839460997101	0.141798098668744	-4.64881839915807	Brain_Hippocampus	1	0.141798098668744
Brain_Nucleus_accumbens_basal_ganglia_GENE_ENSG00000281468	-0.0762650792730109	0.00512477047485985	-1.81870422453459	0.0694848797496876	0.141798098668744	-4.64882904653856	Brain_Nucleus_accumbens_basal_ganglia	1	0.141798098668744
Brain_Substantia_nigra_GENE_CIAPIN1	0.0835797058454899	-0.00354815337976259	1.81865432272706	0.0694925085230693	0.141811295194707	-4.64891603962943	Brain_Substantia_nigra	1	0.141811295194707
Brain_Amygdala_GENE_RASGEF1A	-0.116856530387806	0.00104957588872921	-1.81856279147496	0.069506503219046	0.141835088447099	-4.64907559859221	Brain_Amygdala	1	0.141835088447099
Brain_Hypothalamus_GENE_PGM2	0.0364833670651224	-0.000481598634012144	1.81855951961078	0.0695070035145701	0.141835088447099	-4.64908130201914	Brain_Hypothalamus	1	0.141835088447099
Brain_Caudate_basal_ganglia_GENE_TFAP2E	0.102002040256867	-0.00209089674474474	1.81855082302222	0.0695083333104459	0.141835088447099	-4.6490964616327	Brain_Caudate_basal_ganglia	1	0.141835088447099
Heart_Atrial_Appendage_GENE_DCAF11	-0.0781655435831779	0.000978891116236689	-1.81854765776714	0.0695088173149885	0.141835088447099	-4.64910197918584	Heart_Atrial_Appendage	1	0.141835088447099
Brain_Anterior_cingulate_cortex_BA24_GENE_AARSD1	0.0497728936324063	-0.00485809918912207	1.81850204652615	0.0695157921155686	0.141846948819936	-4.64918148592479	Brain_Anterior_cingulate_cortex_BA24	1	0.141846948819936
Brain_Frontal_Cortex_BA9_GENE_CDKL1	-0.0244070369540281	0.00029157826853335	-1.81848321243978	0.0695186723630753	0.141850454001762	-4.64921431578307	Brain_Frontal_Cortex_BA9	1	0.141850454001762
Brain_Frontal_Cortex_BA9_GENE_ITGB3	0.0964259094259282	-0.00315103663768241	1.81844576232913	0.0695243998023359	0.14185976856583	-4.64927959439557	Brain_Frontal_Cortex_BA9	1	0.14185976856583
Brain_Substantia_nigra_GENE_TAFA5	0.0443286278022725	0.00138103249055477	1.81842920210487	0.0695269325670163	0.141862564413067	-4.64930845980032	Brain_Substantia_nigra	1	0.141862564413067
Brain_Cerebellar_Hemisphere_GENE_PLA1A	0.107756068290341	-0.00329124438420611	1.81839745652783	0.0695317880322674	0.141870099319503	-4.64936379340523	Brain_Cerebellar_Hemisphere	1	0.141870099319503
Brain_Frontal_Cortex_BA9_GENE_LZTS2	0.104973757413654	-0.000963254253087123	1.81829802154447	0.0695469983546193	0.141898761289752	-4.64953710573802	Brain_Frontal_Cortex_BA9	1	0.141898761289752
Heart_Atrial_Appendage_GENE_AMHR2	0.0260160478929293	-0.000722405595902652	1.81828942591041	0.0695483133360272	0.141899071707748	-4.64955208724262	Heart_Atrial_Appendage	1	0.141899071707748
Brain_Substantia_nigra_GENE_TPM3	-0.0844731010733944	-0.00210131627789185	-1.81826754253672	0.0695516612011786	0.14190352972843	-4.64959022790209	Brain_Substantia_nigra	1	0.14190352972843
Brain_Substantia_nigra_GENE_E2F3	-0.0528398075227561	-0.00131857957265427	-1.81823962390235	0.0695559325735585	0.14190987176416	-4.64963888679414	Brain_Substantia_nigra	1	0.14190987176416
Heart_Left_Ventricle_GENE_DDRGK1	-0.0534068253237317	0.00263551133460056	-1.81820731009369	0.0695608766491029	0.14191561774898	-4.64969520503581	Heart_Left_Ventricle	1	0.14191561774898
Brain_Putamen_basal_ganglia_GENE_BAALC	0.0497185630294076	0.00115022313484944	1.81820601457833	0.0695610748715029	0.14191561774898	-4.649697462909	Brain_Putamen_basal_ganglia	1	0.14191561774898
Brain_Hippocampus_GENE_ZMYM5	0.042626356097219	-0.00196511549570766	1.81819697112899	0.0695624585918924	0.141916068095286	-4.64971322413012	Brain_Hippocampus	1	0.141916068095286
Brain_Hippocampus_GENE_ENSG00000217644	-0.0476274341856898	-0.00146018524529483	-1.8181731642668	0.0695661013413783	0.141919273365643	-4.64975471514278	Brain_Hippocampus	1	0.141919273365643
Brain_Hippocampus_GENE_DGKD	-0.0252255371443647	-0.000400912884920767	-1.8181715018451	0.0695663557186816	0.141919273365643	-4.6497576124201	Brain_Hippocampus	1	0.141919273365643
Brain_Hippocampus_GENE_CLEC14A	-0.204321695508342	0.0125214035948516	-1.81814012445882	0.0695711571079603	0.141926695748202	-4.64981229660426	Brain_Hippocampus	1	0.141926695748202
Heart_Left_Ventricle_GENE_FBXO11	0.0342437093716097	0.00172860973101239	1.8181124783354	0.0695753877628996	0.141932847932935	-4.64986047720942	Heart_Left_Ventricle	1	0.141932847932935
Heart_Atrial_Appendage_GENE_JMJD7	-0.0517562541829	0.000527569614831755	-1.8181052163836	0.0695764990862775	0.141932847932935	-4.64987313294093	Heart_Atrial_Appendage	1	0.141932847932935
Heart_Atrial_Appendage_GENE_ENSG00000269978	-0.064209167369915	0.000812520352474406	-1.81809543814818	0.0695779955089429	0.141933527849637	-4.64989017383468	Heart_Atrial_Appendage	1	0.141933527849637
Brain_Substantia_nigra_GENE_C5AR1	-0.0562040623363183	-0.00184638238861549	-1.81805512976344	0.0695841644252376	0.141943739096352	-4.64996041979653	Brain_Substantia_nigra	1	0.141943739096352
Brain_Cerebellar_Hemisphere_GENE_APOL6	0.0930126302428117	-0.0048010805919876	1.81803573794475	0.0695871323678394	0.1419474204905	-4.64999421363053	Brain_Cerebellar_Hemisphere	1	0.1419474204905
Brain_Frontal_Cortex_BA9_GENE_ADIPOR2	0.101105355289895	-0.00121159973329271	1.81797330418605	0.0695966886421922	0.14196454075572	-4.65010301359408	Brain_Frontal_Cortex_BA9	1	0.14196454075572
Heart_Left_Ventricle_GENE_UROD	-0.0541156501136049	-0.00209660768608087	-1.81790823807287	0.0696066489812242	0.141980212054405	-4.6502163968925	Heart_Left_Ventricle	1	0.141980212054405
Brain_Putamen_basal_ganglia_GENE_RIPK1	0.0378823302225488	-0.00150551293011521	1.81790791559475	0.0696066983491888	0.141980212054405	-4.6502169588284	Brain_Putamen_basal_ganglia	1	0.141980212054405
Heart_Atrial_Appendage_GENE_KCNA7	0.199106244669948	-0.00938671495312734	1.81788011328137	0.0696109546955027	0.141984652318093	-4.65026540551961	Heart_Atrial_Appendage	1	0.141984652318093
Brain_Hypothalamus_GENE_AURKAIP1	-0.0500216064062058	-0.000257586737019808	-1.81787849598165	0.0696112022997552	0.141984652318093	-4.65026822370937	Brain_Hypothalamus	1	0.141984652318093
Brain_Substantia_nigra_GENE_CALCOCO1	-0.0748474811178261	0.00307879925677211	-1.81782465530149	0.0696194455774353	0.141999092480499	-4.65036204117746	Brain_Substantia_nigra	1	0.141999092480499
Brain_Frontal_Cortex_BA9_GENE_ZNF594.DT	-0.0288157923165618	0.00135916145854573	-1.81781612817619	0.0696207511967185	0.141999382022651	-4.6503768994546	Brain_Frontal_Cortex_BA9	1	0.141999382022651
Heart_Left_Ventricle_GENE_ENSG00000280220	0.120110802844331	-0.00225678004870714	1.8178065839935	0.0696222125652782	0.141999989218047	-4.65039352984403	Heart_Left_Ventricle	1	0.141999989218047
Brain_Cerebellar_Hemisphere_GENE_RAPGEFL1	0.0883474492493047	-0.00182737085857196	1.81776357769573	0.0696287978375006	0.142011046823796	-4.65046846567603	Brain_Cerebellar_Hemisphere	1	0.142011046823796
Brain_Hippocampus_GENE_GPRASP2	0.201888883456117	-0.0122471299835961	1.81774796825968	0.0696311881348558	0.142013548364089	-4.65049566372617	Brain_Hippocampus	1	0.142013548364089
Brain_Cerebellar_Hemisphere_GENE_ENSG00000278000	-0.119596327469342	0.0101121402878572	-1.8176970483927	0.069638986043318	0.142027078516772	-4.65058438544895	Brain_Cerebellar_Hemisphere	1	0.142027078516772
Heart_Atrial_Appendage_GENE_KLHL5	0.0437101531689279	-0.000205004951756424	1.81766134561331	0.0696444540237411	0.142035856463032	-4.65064659176883	Heart_Atrial_Appendage	1	0.142035856463032
Brain_Putamen_basal_ganglia_GENE_FYCO1	-0.0389569686186546	0.0012085609420324	-1.81761721672863	0.0696512129741171	0.142047266930819	-4.65072347754645	Brain_Putamen_basal_ganglia	1	0.142047266930819
Brain_Hippocampus_GENE_ATP5MC1P4	-0.0648022729933102	0.00405452090728174	-1.81755107055049	0.0696613451894545	0.142062954598051	-4.65083872061158	Brain_Hippocampus	1	0.142062954598051
Heart_Left_Ventricle_GENE_DPCD	-0.0506579893503504	-0.00113309937678619	-1.81754294845156	0.0696625894092989	0.142062954598051	-4.65085287103885	Heart_Left_Ventricle	1	0.142062954598051
Heart_Left_Ventricle_GENE_STAC2	-0.0595001723016798	0.00234609712000782	-1.81753806045787	0.0696633382071664	0.142062954598051	-4.65086138693541	Heart_Left_Ventricle	1	0.142062954598051
Heart_Left_Ventricle_GENE_ENSG00000279266	-0.0227776739021835	-0.00119264805688523	-1.81753659978364	0.0696635619709639	0.142062954598051	-4.6508639317278	Heart_Left_Ventricle	1	0.142062954598051
Brain_Hypothalamus_GENE_EIF2S2	-0.0634172859057343	-0.00161743750740567	-1.81749987485002	0.069669188136256	0.142072053641227	-4.6509279133881	Brain_Hypothalamus	1	0.142072053641227
Heart_Atrial_Appendage_GENE_YPEL1	-0.0784874913178703	0.0027697039773716	-1.81748515468767	0.0696714433322394	0.142074278286568	-4.65095355828836	Heart_Atrial_Appendage	1	0.142074278286568
Brain_Caudate_basal_ganglia_GENE_APOC1	0.1824831125067	0.000710235727339325	1.81737802608783	0.0696878577322352	0.142105375878968	-4.65114018743029	Brain_Caudate_basal_ganglia	1	0.142105375878968
Heart_Atrial_Appendage_GENE_MASP1	0.108341617863443	0.0059036090938412	1.817362095122	0.0696902989698752	0.142107979257322	-4.65116793989825	Heart_Atrial_Appendage	1	0.142107979257322
Brain_Nucleus_accumbens_basal_ganglia_GENE_GAD1	-0.128899222117471	0.00302561162237844	-1.81729774684992	0.0697001603203413	0.142125247495503	-4.65128003507269	Brain_Nucleus_accumbens_basal_ganglia	1	0.142125247495503
Brain_Hippocampus_GENE_ENSG00000280219	-0.0576030875109635	-0.000455095553570991	-1.81729163663943	0.0697010967676956	0.142125247495503	-4.65129067890142	Brain_Hippocampus	1	0.142125247495503
Brain_Nucleus_accumbens_basal_ganglia_GENE_SLC26A2	0.096566932971671	-0.00575078946517311	1.81721050144977	0.0697135324821509	0.142147010527368	-4.65143201095391	Brain_Nucleus_accumbens_basal_ganglia	1	0.142147010527368
Brain_Hippocampus_GENE_HSD17B1P1	-0.116046009137321	0.00466657871034456	-1.81720680201966	0.0697140995429853	0.142147010527368	-4.6514384549642	Brain_Hippocampus	1	0.142147010527368
Heart_Atrial_Appendage_GENE_BUD13	0.0322045220493042	-0.000661449187667738	1.81716499212459	0.0697205085653829	0.142157703168302	-4.65151128241355	Heart_Atrial_Appendage	1	0.142157703168302
Brain_Hippocampus_GENE_LSM10	0.0349425276222398	-0.000241631362256345	1.81715528095954	0.0697219972554641	0.142158363232298	-4.65152819777476	Brain_Hippocampus	1	0.142158363232298
Heart_Left_Ventricle_GENE_ZNF324B	0.0446409858050236	-0.00230315541417108	1.81703874111403	0.0697398644766254	0.142192417416101	-4.65173118535778	Heart_Left_Ventricle	1	0.142192417416101
Brain_Hippocampus_GENE_BCYRN1	0.418074600142488	0.00719443382959163	1.8170281106723	0.0697414944625735	0.142193364960968	-4.65174970068237	Brain_Hippocampus	1	0.142193364960968
Brain_Caudate_basal_ganglia_GENE_SNX2	-0.0641613529272025	0.00210470442148102	-1.81699339400877	0.0697468178533721	0.142201842695504	-4.65181016687828	Brain_Caudate_basal_ganglia	1	0.142201842695504
Heart_Atrial_Appendage_GENE_GAS1	-0.303330608962255	0.014207371062736	-1.81695574153221	0.0697525917945385	0.142211238726613	-4.65187574510482	Heart_Atrial_Appendage	1	0.142211238726613
Brain_Caudate_basal_ganglia_GENE_ENSG00000286796	0.0510302525172164	-0.000710046458263406	1.81692155237725	0.0697578349822288	0.142217722097707	-4.65193529020152	Brain_Caudate_basal_ganglia	1	0.142217722097707
Brain_Amygdala_GENE_ENSG00000236255	0.076464993525939	0.00278219498191763	1.81691980673807	0.0697581026990383	0.142217722097707	-4.65193833044163	Brain_Amygdala	1	0.142217722097707
Heart_Atrial_Appendage_GENE_ELL3	0.0409395858181134	0.000804881509496238	1.81687896060652	0.0697643672338371	0.142226750503358	-4.65200946805626	Heart_Atrial_Appendage	1	0.142226750503358
Brain_Amygdala_GENE_TMEM65	-0.0227771736527386	0.000150944064803232	-1.81687573342995	0.0697648622027688	0.142226750503358	-4.65201508843889	Brain_Amygdala	1	0.142226750503358
Brain_Caudate_basal_ganglia_GENE_CNTN1	0.0462701780672322	-0.000323116109075913	1.81682984808638	0.0697719001903836	0.14223872224986	-4.65209500031947	Brain_Caudate_basal_ganglia	1	0.14223872224986
Brain_Nucleus_accumbens_basal_ganglia_GENE_ENSG00000273293	0.160861637026077	0.00481376947618588	1.81681196654309	0.0697746430562161	0.142241937601095	-4.6521261414828	Brain_Nucleus_accumbens_basal_ganglia	1	0.142241937601095
Brain_Substantia_nigra_GENE_ABT1	-0.0317357023460428	0.000645820066760335	-1.81678952990286	0.0697780847579608	0.142246577461484	-4.65216521503516	Brain_Substantia_nigra	1	0.142246577461484
Brain_Hypothalamus_GENE_KLK14	0.0638889350994933	0.00239713947193623	1.81677864169295	0.0697797550214455	0.142247606049965	-4.65218417675047	Brain_Hypothalamus	1	0.142247606049965
Brain_Putamen_basal_ganglia_GENE_OASL	0.12251527752327	-0.00583778372196106	1.81674415969831	0.0697850448148209	0.142256012974223	-4.65224422607964	Brain_Putamen_basal_ganglia	1	0.142256012974223
Brain_Amygdala_GENE_TRANK1	-0.0850436495442191	-0.0024704921015583	-1.8167061011441	0.0697908836621012	0.142265538838997	-4.65231050256961	Brain_Amygdala	1	0.142265538838997
Brain_Caudate_basal_ganglia_GENE_NUTF2P6	0.175218275369792	0.0100753805791007	1.81665411149589	0.0697988604324434	0.142279422371546	-4.65240103693428	Brain_Caudate_basal_ganglia	1	0.142279422371546
Brain_Nucleus_accumbens_basal_ganglia_GENE_ENSG00000230929	-0.123430395041372	-0.00437499962892436	-1.81656886791582	0.0698119409765043	0.142303708903046	-4.6525494738954	Brain_Nucleus_accumbens_basal_ganglia	1	0.142303708903046
Heart_Atrial_Appendage_GENE_SHE	-0.120080060084308	0.00921595782145634	-1.81654835564418	0.0698150888656816	0.142307748373056	-4.65258519144395	Heart_Atrial_Appendage	1	0.142307748373056
Brain_Hypothalamus_GENE_BANF1	-0.0716398762499169	0.00487749483595977	-1.81642709898925	0.0698336997476375	0.142343306208841	-4.65279632473821	Brain_Hypothalamus	1	0.142343306208841
Brain_Substantia_nigra_GENE_PRICKLE4	0.114216623453109	0.000667796368144295	1.81641606267665	0.0698353938409761	0.142344381633371	-4.65281554058418	Brain_Substantia_nigra	1	0.142344381633371
Brain_Nucleus_accumbens_basal_ganglia_GENE_NUDT7	0.0417487230662938	-0.00194193559216679	1.816380437748	0.0698408625608087	0.142352940434644	-4.65287756804567	Brain_Nucleus_accumbens_basal_ganglia	1	0.142352940434644
Brain_Substantia_nigra_GENE_TNFRSF1A	-0.175804667175333	0.00292672034370064	-1.81637351055597	0.0698419259827428	0.142352940434644	-4.65288962901482	Brain_Substantia_nigra	1	0.142352940434644
Brain_Anterior_cingulate_cortex_BA24_GENE_BAG2	-0.0585566663184722	0.000758193802974002	-1.81630386640235	0.0698526180856827	0.142372355226398	-4.65301088427824	Brain_Anterior_cingulate_cortex_BA24	1	0.142372355226398
Brain_Caudate_basal_ganglia_GENE_FAM43B	-0.136511648689468	-0.00361458772063333	-1.81627610529257	0.0698568804792921	0.14237866467008	-4.65305921700012	Brain_Caudate_basal_ganglia	1	0.14237866467008
Brain_Hippocampus_GENE_LYRM9	0.0410427013102007	0.000407695219355963	1.81614367430891	0.0698772166536972	0.142417734100803	-4.65328977230146	Brain_Hippocampus	1	0.142417734100803
Brain_Cerebellar_Hemisphere_GENE_TIMM10	0.0753085634246674	0.000555114595382178	1.81611450383832	0.0698816967418756	0.142424486254762	-4.65334055430761	Brain_Cerebellar_Hemisphere	1	0.142424486254762
Heart_Left_Ventricle_GENE_OAS3	0.196826071862022	-0.0105036227745573	1.81610488153632	0.0698831746156639	0.142425119532363	-4.65335730531073	Heart_Left_Ventricle	1	0.142425119532363
Heart_Left_Ventricle_GENE_DDHD1	0.0272501008607412	0.00108077301738114	1.81609056200783	0.069885373976488	0.14242722318797	-4.65338223332735	Heart_Left_Ventricle	1	0.14242722318797
Brain_Amygdala_GENE_FIGNL1	0.0621631180585932	-0.00195442090068516	1.81603764509259	0.0698935020700592	0.142441409399355	-4.65347435155723	Brain_Amygdala	1	0.142441409399355
Brain_Hypothalamus_GENE_ENSG00000267934	0.262449522538325	0.00582219269232963	1.81602574613409	0.0698953298696766	0.142441684014448	-4.65349506500326	Brain_Hypothalamus	1	0.142441684014448
Brain_Amygdala_GENE_MVD	0.105699966401612	-0.00138500183854029	1.81602156988628	0.0698959713926404	0.142441684014448	-4.65350233489206	Brain_Amygdala	1	0.142441684014448
Heart_Atrial_Appendage_GENE_IQCJ.SCHIP1.AS1	0.0739454133538989	-0.00367434759224144	1.81593755069323	0.0699088788021993	0.142465608925765	-4.65364858951278	Heart_Atrial_Appendage	1	0.142465608925765
Brain_Anterior_cingulate_cortex_BA24_GENE_CDH22	-0.0802807788740789	0.00107747560007202	-1.81591632720155	0.0699121395615817	0.142469862928285	-4.65368553279622	Brain_Anterior_cingulate_cortex_BA24	1	0.142469862928285
Heart_Atrial_Appendage_GENE_ORM1	0.171839807825526	-0.0113064326496892	1.81590876588032	0.069913301306844	0.142469862928285	-4.65369869452518	Heart_Atrial_Appendage	1	0.142469862928285
Brain_Cerebellar_Hemisphere_GENE_LINC02080	0.125725918692201	-0.00271731982573006	1.81589640395726	0.0699152006659479	0.142471354255202	-4.65372021237827	Brain_Cerebellar_Hemisphere	1	0.142471354255202
Brain_Putamen_basal_ganglia_GENE_USP46.DT	0.0683272000083439	3.92268807586209e-05	1.81588629216489	0.0699167543332135	0.142472141102354	-4.65373781342075	Brain_Putamen_basal_ganglia	1	0.142472141102354
Brain_Hippocampus_GENE_ACLY	0.0676657775623843	-0.00184265752343963	1.81585416322837	0.0699216911022728	0.142479821688706	-4.65379373785589	Brain_Hippocampus	1	0.142479821688706
Brain_Hippocampus_GENE_ABHD18	-0.0302178052281873	0.000147352660134002	-1.81582206822775	0.0699266229433247	0.14248749197689	-4.65384960224534	Brain_Hippocampus	1	0.14248749197689
Brain_Cerebellar_Hemisphere_GENE_ENSG00000224097	-0.0370824761226523	0.00160148071982154	-1.81580087606143	0.0699298795699034	0.142491748528999	-4.65388648868399	Brain_Cerebellar_Hemisphere	1	0.142491748528999
Heart_Left_Ventricle_GENE_ENSG00000287222	0.0269798401220259	0.00125231279262746	1.81575218516104	0.069937362434012	0.142504616335453	-4.65397123696952	Heart_Left_Ventricle	1	0.142504616335453
Brain_Substantia_nigra_GENE_COQ10A	0.0597304372285523	0.00146131742462303	1.8157423382291	0.0699388758000246	0.142505320444913	-4.6539883756403	Brain_Substantia_nigra	1	0.142505320444913
Brain_Cerebellar_Hemisphere_GENE_ENSG00000256967	0.105867417286287	-0.005984100751856	1.81566396607065	0.0699509217066117	0.142527484955993	-4.65412477979023	Brain_Cerebellar_Hemisphere	1	0.142527484955993
Heart_Left_Ventricle_GENE_PCDHGB1	0.0389879196820685	-0.000651556687809367	1.81564277148545	0.0699541796362618	0.142531743211063	-4.65416166726561	Heart_Left_Ventricle	1	0.142531743211063
Heart_Atrial_Appendage_GENE_UBE3C	0.0566325246242016	-0.00113361611301226	1.81562917862584	0.0699562691309537	0.14253362067575	-4.65418532432345	Heart_Atrial_Appendage	1	0.14253362067575
Heart_Left_Ventricle_GENE_CXCL9	0.153222489213154	0.00299051218000363	1.81556768058008	0.0699657232538129	0.142548580925645	-4.65429235353917	Heart_Left_Ventricle	1	0.142548580925645
Brain_Frontal_Cortex_BA9_GENE_PPP1R37	-0.0880932322333661	0.00524911741515953	-1.81556621853157	0.0699659480279983	0.142548580925645	-4.65429489799764	Brain_Frontal_Cortex_BA9	1	0.142548580925645
Brain_Anterior_cingulate_cortex_BA24_GENE_GOLGA8A	-0.0755928867899919	-0.00113978180744152	-1.81554179714099	0.069969702641183	0.142552765766362	-4.65433739917088	Brain_Anterior_cingulate_cortex_BA24	1	0.142552765766362
Heart_Atrial_Appendage_GENE_ENSG00000267811	-0.101358831388595	0.00438616549612485	-1.81553766182088	0.069970338433327	0.142552765766362	-4.65434459591875	Heart_Atrial_Appendage	1	0.142552765766362
Heart_Atrial_Appendage_GENE_ESS2	0.0702407247580009	-0.00274951581226324	1.81535007579404	0.0699991841801847	0.142607826521129	-4.65467103713249	Heart_Atrial_Appendage	1	0.142607826521129
Brain_Hypothalamus_GENE_CCRL2	0.0567356059180204	0.00101628795638256	1.8153433622076	0.0700002167327556	0.142607826521129	-4.65468271964139	Brain_Hypothalamus	1	0.142607826521129
Brain_Hypothalamus_GENE_CCDC191	-0.0523635945631867	0.00181483389898569	-1.81533911280958	0.0700008702985309	0.142607826521129	-4.65469011412164	Brain_Hypothalamus	1	0.142607826521129
Heart_Atrial_Appendage_GENE_C4B	0.227108789062488	-0.00916539283701036	1.81530483676127	0.0700061422058043	0.142616185660933	-4.65474975807677	Heart_Atrial_Appendage	1	0.142616185660933
Brain_Frontal_Cortex_BA9_GENE_GUSB	0.0325563357701488	-0.000889822295255438	1.81523320711407	0.0700171604249811	0.142636250685958	-4.65487439765895	Brain_Frontal_Cortex_BA9	1	0.142636250685958
Brain_Nucleus_accumbens_basal_ganglia_GENE_PGBD5	-0.0467464413864345	0.00150044805867631	-1.81517609106259	0.0700259471556587	0.142647504925988	-4.65497377929276	Brain_Nucleus_accumbens_basal_ganglia	1	0.142647504925988
Heart_Left_Ventricle_GENE_ENSG00000237176	-0.0955502915374116	-0.00313278252937572	-1.81517266728321	0.0700264738985414	0.142647504925988	-4.65497973655306	Heart_Left_Ventricle	1	0.142647504925988
Brain_Frontal_Cortex_BA9_GENE_JAKMIP3	-0.0749153783225515	0.00250266867623877	-1.81516984628767	0.0700269079065628	0.142647504925988	-4.65498464498142	Brain_Frontal_Cortex_BA9	1	0.142647504925988
Brain_Anterior_cingulate_cortex_BA24_GENE_FMNL1	-0.0808212946576885	0.00316444450960064	-1.81516690261391	0.0700273607908946	0.142647504925988	-4.65498976685739	Brain_Anterior_cingulate_cortex_BA24	1	0.142647504925988
Brain_Caudate_basal_ganglia_GENE_HDAC3	0.0290238010766269	-0.000177395479512666	1.81514177263991	0.0700312271365646	0.142652999449483	-4.65503349168467	Brain_Caudate_basal_ganglia	1	0.142652999449483
Brain_Hippocampus_GENE_MAIP1	-0.0382056048531124	-0.000607991244341937	-1.81505358994336	0.0700447957821177	0.142678256959959	-4.65518692018683	Brain_Hippocampus	1	0.142678256959959
Brain_Caudate_basal_ganglia_GENE_ENSG00000288852	0.0645887334898577	-0.00167730957573308	1.81502037905664	0.0700499064922157	0.142686285461576	-4.65524470168426	Brain_Caudate_basal_ganglia	1	0.142686285461576
Brain_Caudate_basal_ganglia_GENE_MCM2	0.0286789480002032	-0.00153479698190954	1.81499425372585	0.070053927045897	0.142691046674584	-4.65529015474214	Brain_Caudate_basal_ganglia	1	0.142691046674584
Brain_Frontal_Cortex_BA9_GENE_ENSG00000255201	0.0683788212008462	0.000400538069127227	1.81498999404874	0.0700545826062406	0.142691046674584	-4.65529756570089	Brain_Frontal_Cortex_BA9	1	0.142691046674584
Brain_Caudate_basal_ganglia_GENE_SSH3	0.0852081046003167	0.00220568313081646	1.81496213842112	0.0700588696858525	0.142697312231314	-4.6553460283185	Brain_Caudate_basal_ganglia	1	0.142697312231314
Heart_Atrial_Appendage_GENE_CLDN7	-0.07173868690743	0.000397677189263702	-1.81495481083654	0.0700599974628978	0.142697312231314	-4.65535877656938	Heart_Atrial_Appendage	1	0.142697312231314
Brain_Nucleus_accumbens_basal_ganglia_GENE_VCP	0.0760864955165672	-0.00563900848481895	1.81494021039583	0.0700622446383545	0.142699507431261	-4.65538417770504	Brain_Nucleus_accumbens_basal_ganglia	1	0.142699507431261
Brain_Hypothalamus_GENE_IFI30	0.30322789535132	-0.00961718727286352	1.81492493115086	0.0700645963530897	0.142701915475095	-4.65541075957509	Brain_Hypothalamus	1	0.142701915475095
Brain_Nucleus_accumbens_basal_ganglia_GENE_PTBP1	0.071666322138708	-0.00249060021111842	1.81488675806252	0.0700704720721826	0.142711500726434	-4.65547716974876	Brain_Nucleus_accumbens_basal_ganglia	1	0.142711500726434
Heart_Left_Ventricle_GENE_RAN	0.0819663089421017	-0.00455977735713379	1.81484560439245	0.0700768070257409	0.142722020958294	-4.65554876372989	Heart_Left_Ventricle	1	0.142722020958294
Brain_Frontal_Cortex_BA9_GENE_EIF1	0.0728613609681911	-0.00346984271353238	1.81483795506566	0.0700779845699858	0.142722037169855	-4.65556207089013	Brain_Frontal_Cortex_BA9	1	0.142722037169855
Heart_Atrial_Appendage_GENE_ENSG00000265179	0.0384762830831505	-0.000775148325439856	1.8148216361337	0.0700804967754646	0.142724771529697	-4.65559045995386	Heart_Atrial_Appendage	1	0.142724771529697
Heart_Atrial_Appendage_GENE_TTC39B	0.0184992171986001	-0.000144874544829732	1.81476142983099	0.0700897658296376	0.14274070084684	-4.65569519505348	Heart_Atrial_Appendage	1	0.14274070084684
Heart_Atrial_Appendage_GENE_ITFG2	0.030089772342912	-0.00146348566514446	1.81474834921589	0.0700917797875623	0.14274070084684	-4.65571794968432	Heart_Atrial_Appendage	1	0.14274070084684
Brain_Caudate_basal_ganglia_GENE_ORAI1	-0.0414035175582318	-0.000188946668941995	-1.81474803883476	0.0700918275759948	0.14274070084684	-4.6557184896117	Brain_Caudate_basal_ganglia	1	0.14274070084684
Brain_Frontal_Cortex_BA9_GENE_LINC02739	-0.0286902781391141	-0.000121075265369964	-1.81470663225522	0.070098203060749	0.142751302077652	-4.65579051812815	Brain_Frontal_Cortex_BA9	1	0.142751302077652
Brain_Nucleus_accumbens_basal_ganglia_GENE_FTLP2	-0.197778483565243	0.00887932085990125	-1.81461710852953	0.0701119889056882	0.142776993511395	-4.6559462429282	Brain_Nucleus_accumbens_basal_ganglia	1	0.142776993511395
Brain_Amygdala_GENE_EYA3	-0.0236187575668939	-0.000176562907613648	-1.81459395385042	0.0701155548801556	0.142781872553829	-4.65598651881198	Brain_Amygdala	1	0.142781872553829
Brain_Caudate_basal_ganglia_GENE_ATE1.AS1	0.0489417232334005	0.00133751811787324	1.81458210597647	0.070117379589198	0.142782840128874	-4.65600712713251	Brain_Caudate_basal_ganglia	1	0.142782840128874
Heart_Atrial_Appendage_GENE_IPP	-0.0390337797708695	6.94537992124668e-05	-1.81457300267561	0.0701187816289174	0.142782840128874	-4.6560229614224	Heart_Atrial_Appendage	1	0.142782840128874
Brain_Cerebellar_Hemisphere_GENE_SCARA3	0.0939164720776784	0.000608988453836636	1.81456807694106	0.070119540272749	0.142782840128874	-4.65603152921692	Brain_Cerebellar_Hemisphere	1	0.142782840128874
Brain_Hypothalamus_GENE_F13A1	-0.0536015874448593	0.00227597274174076	-1.81451501570147	0.0701277130013073	0.142797099221124	-4.65612382217668	Brain_Hypothalamus	1	0.142797099221124
Brain_Hypothalamus_GENE_NOP14.AS1	-0.0412471000831963	-0.00144134121282836	-1.8145047629315	0.070129292268973	0.142797932169705	-4.65614165519722	Brain_Hypothalamus	1	0.142797932169705
Heart_Atrial_Appendage_GENE_MAP1S	0.0370486325643283	-0.000330928683999662	1.81448526469446	0.0701322957268852	0.14280166499183	-4.65617556892454	Heart_Atrial_Appendage	1	0.14280166499183
Brain_Amygdala_GENE_EIF4G1	-0.0963938252894119	-0.000154551450844017	-1.81407276596773	0.0701958607692991	0.142928709648697	-4.65689295296298	Brain_Amygdala	1	0.142928709648697
Brain_Hippocampus_GENE_SMIM30	-0.0777902013195646	0.000291868254569829	-1.81405802596774	0.0701981330440098	0.14293095139649	-4.65691858458297	Brain_Hippocampus	1	0.14293095139649
Brain_Substantia_nigra_GENE_ENSG00000271192	-0.0542423903157671	0.00178064932795536	-1.81401981636465	0.0702040236049351	0.14294056016657	-4.65698502691029	Brain_Substantia_nigra	1	0.14294056016657
Brain_Frontal_Cortex_BA9_GENE_CIAPIN1	-0.0957709444326235	0.0025827817919808	-1.81398659015952	0.0702091462338162	0.142948605075919	-4.65704280252886	Brain_Frontal_Cortex_BA9	1	0.142948605075919
Brain_Hypothalamus_GENE_ENSG00000224731	0.104130491092256	0.00337104948959487	1.81397003031338	0.0702116994523062	0.142951418382682	-4.65707159734238	Brain_Hypothalamus	1	0.142951418382682
Brain_Hippocampus_GENE_CLP1	0.0746232804980307	-0.00213893911084454	1.81390945522906	0.0702210396479261	0.142968049688954	-4.65717692510955	Brain_Hippocampus	1	0.142968049688954
Brain_Putamen_basal_ganglia_GENE_DXO	-0.0509165862453977	-0.00191037156773446	-1.81384683850126	0.0702306957231783	0.142985012583701	-4.65728579922713	Brain_Putamen_basal_ganglia	1	0.142985012583701
Brain_Caudate_basal_ganglia_GENE_AASS	0.0765099409636707	-0.00292361724583454	1.8138402310075	0.0702317147231938	0.142985012583701	-4.65729728771456	Brain_Caudate_basal_ganglia	1	0.142985012583701
Heart_Atrial_Appendage_GENE_DARS1	0.0330733346636238	-0.00070533532260015	1.81381621466564	0.0702354185980019	0.142990092271598	-4.6573390447181	Heart_Atrial_Appendage	1	0.142990092271598
Brain_Frontal_Cortex_BA9_GENE_SLC25A3	-0.0646967762808347	0.00142494793960332	-1.81380317264668	0.0702374300459883	0.142990092271598	-4.65736172053362	Brain_Frontal_Cortex_BA9	1	0.142990092271598
Brain_Amygdala_GENE_MSN	0.152522165792191	-0.00248266142294601	1.81380125944826	0.0702377251192503	0.142990092271598	-4.6573650469478	Brain_Amygdala	1	0.142990092271598
Heart_Atrial_Appendage_GENE_RN7SKP160	0.036836492293298	-0.00144477920132443	1.81378007421996	0.0702409925926118	0.142994358614848	-4.65740188076544	Heart_Atrial_Appendage	1	0.142994358614848
Brain_Hypothalamus_GENE_ENSG00000266968	-0.0386027402658733	0.000256273841632781	-1.81372443592277	0.0702495744812128	0.143009443551264	-4.65749861458304	Brain_Hypothalamus	1	0.143009443551264
Brain_Substantia_nigra_GENE_MRPL4	0.0815497870700854	-0.0028857860705389	1.81363670071114	0.070263108887539	0.143034609824646	-4.65765114675925	Brain_Substantia_nigra	1	0.143034609824646
Brain_Frontal_Cortex_BA9_GENE_KCNQ2.AS1	0.141650088904625	-0.00534923031892151	1.81362504795051	0.0702649066532471	0.143035883377804	-4.65767140513424	Brain_Frontal_Cortex_BA9	1	0.143035883377804
Brain_Hypothalamus_GENE_PFN1P2	0.0891557542781289	-0.00457636440623254	1.81360038061745	0.0702687124072334	0.143040235340618	-4.65771428897582	Brain_Hypothalamus	1	0.143040235340618
Brain_Substantia_nigra_GENE_ENSG00000287104	0.157281249683089	0.00213729248565484	1.81359599602296	0.0702693888940573	0.143040235340618	-4.65772191147663	Brain_Substantia_nigra	1	0.143040235340618
Heart_Atrial_Appendage_GENE_ADAMTSL2	-0.160777335593474	0.00659545294531554	-1.81358377067148	0.0702712751376484	0.143041688838609	-4.65774316482875	Heart_Atrial_Appendage	1	0.143041688838609
Brain_Hippocampus_GENE_ZNF391	-0.0688772688614244	-0.00144481003002322	-1.81356322903022	0.0702744445913782	0.143045754301101	-4.65777887544517	Brain_Hippocampus	1	0.143045754301101
Brain_Cerebellar_Hemisphere_GENE_TPM3P6	0.105080386546374	0.00296153225048846	1.81355220749496	0.0702761451975448	0.143046829794262	-4.65779803566851	Brain_Cerebellar_Hemisphere	1	0.143046829794262
Brain_Hypothalamus_GENE_ENSG00000272842	0.0732617629656492	0.00284730804761843	1.81352293544811	0.0702806619943245	0.14305363750135	-4.65784892266264	Brain_Hypothalamus	1	0.14305363750135
Heart_Left_Ventricle_GENE_CDA	-0.0395717681617577	0.00204640218880234	-1.81347028263095	0.0702887871409096	0.143067789518797	-4.65794045311889	Heart_Left_Ventricle	1	0.143067789518797
Brain_Caudate_basal_ganglia_GENE_RUNDC3B	-0.0220968247107673	0.000960079257333005	-1.81345973600557	0.0702904147417277	0.143068715995923	-4.65795878681623	Brain_Caudate_basal_ganglia	1	0.143068715995923
Heart_Atrial_Appendage_GENE_RTN4RL1	0.101399521918117	-0.00521466646044775	1.81344457994453	0.070292753744871	0.143071090402294	-4.65798513312889	Heart_Atrial_Appendage	1	0.143071090402294
Brain_Caudate_basal_ganglia_GENE_WFIKKN2	0.182657765247313	0.0104187182789336	1.81339347941506	0.0703006404544009	0.143084756123253	-4.65807396136905	Brain_Caudate_basal_ganglia	1	0.143084756123253
Heart_Atrial_Appendage_GENE_DNAJB9	0.0841110604655046	-0.00461131428164298	1.81335712745781	0.0703062513545872	0.143093789450557	-4.65813715060596	Heart_Atrial_Appendage	1	0.143093789450557
Brain_Frontal_Cortex_BA9_GENE_CXCL3	0.26952067579684	-0.0147115362272449	1.81333287286712	0.0703099952392647	0.143098752922873	-4.65817931075047	Brain_Frontal_Cortex_BA9	1	0.143098752922873
Heart_Left_Ventricle_GENE_MTND4P12	-0.282378048881112	0.00944879604298748	-1.8133206708361	0.0703118787796441	0.143098752922873	-4.65820052052008	Heart_Left_Ventricle	1	0.143098752922873
Brain_Nucleus_accumbens_basal_ganglia_GENE_RCOR1	0.00820798384523152	-0.000100776475205365	1.81331853763374	0.0703122080711193	0.143098752922873	-4.65820422847278	Brain_Nucleus_accumbens_basal_ganglia	1	0.143098752922873
Brain_Substantia_nigra_GENE_PTPRE	-0.046696710363	0.00260164246404693	-1.81330545467605	0.0703142276477486	0.143099051310777	-4.65822696930054	Brain_Substantia_nigra	1	0.143099051310777
Heart_Left_Ventricle_GENE_ZMPSTE24.DT	-0.151789694034852	0.000604980133986028	-1.8133023945752	0.0703147000331524	0.143099051310777	-4.65823228835161	Heart_Left_Ventricle	1	0.143099051310777
Brain_Substantia_nigra_GENE_LYPD1	0.117194912108048	0.00158435500507559	1.81325880304072	0.0703214295081338	0.143110359894909	-4.65830805796269	Brain_Substantia_nigra	1	0.143110359894909
Brain_Cerebellar_Hemisphere_GENE_ENSG00000284977	0.0378840615610293	0.000368592742841911	1.81325057329941	0.0703227000399127	0.143110558852467	-4.65832236247171	Brain_Cerebellar_Hemisphere	1	0.143110558852467
Heart_Left_Ventricle_GENE_TSPEAR.AS2	-0.0488530004741455	0.00132259635106859	-1.81314072947279	0.0703396598625337	0.143141124134946	-4.65851328116484	Heart_Left_Ventricle	1	0.143141124134946
Heart_Left_Ventricle_GENE_ZNF548	-0.0418363468942309	0.00248444239630582	-1.8131381027606	0.0703400654665491	0.143141124134946	-4.65851784649289	Heart_Left_Ventricle	1	0.143141124134946
Brain_Caudate_basal_ganglia_GENE_RARA	0.0439199185032162	-0.00302939563939227	1.81310366519802	0.070345383324046	0.143149558687701	-4.65857769971152	Brain_Caudate_basal_ganglia	1	0.143149558687701
Brain_Hippocampus_GENE_FMO2	-0.0442913197307802	0.00232985781607184	-1.81308169515196	0.0703487761171465	0.143154075608637	-4.65861588353369	Brain_Hippocampus	1	0.143154075608637
Brain_Nucleus_accumbens_basal_ganglia_GENE_NIF3L1	-0.0558611386855871	0.00185633342917564	-1.81305437259288	0.0703529956766102	0.143160274753625	-4.65866336935689	Brain_Nucleus_accumbens_basal_ganglia	1	0.143160274753625
Heart_Left_Ventricle_GENE_H2AC6	-0.15372098882591	0.00703525678417354	-1.81299794723206	0.0703617103862521	0.143175620654231	-4.65876143277618	Heart_Left_Ventricle	1	0.143175620654231
Heart_Atrial_Appendage_GENE_HMGB1P41	-0.154955060448282	0.00846952058992777	-1.81297424143975	0.0703653719320611	0.143180455884771	-4.65880263092284	Heart_Atrial_Appendage	1	0.143180455884771
Brain_Substantia_nigra_GENE_C1orf226	-0.154299122552192	0.00374211144905563	-1.81296737021166	0.0703664332765072	0.143180455884771	-4.65881457228735	Brain_Substantia_nigra	1	0.143180455884771
Brain_Caudate_basal_ganglia_GENE_BBC3	0.106066791206721	-0.00239039679270825	1.81295413677055	0.0703684773789534	0.143182227666226	-4.6588375702834	Brain_Caudate_basal_ganglia	1	0.143182227666226
Brain_Frontal_Cortex_BA9_GENE_SIDT1	-0.0576719208483895	0.00155283799609797	-1.8129162618136	0.0703743280011766	0.143191744573851	-4.65890339110613	Brain_Frontal_Cortex_BA9	1	0.143191744573851
Brain_Cerebellar_Hemisphere_GENE_PRKD2	0.0605172285614795	0.000742852901886637	1.81289152400972	0.0703781495164564	0.143197132577353	-4.65894638085343	Brain_Cerebellar_Hemisphere	1	0.143197132577353
Brain_Substantia_nigra_GENE_ENSG00000251330	0.0555377196257135	-0.00283883292908857	1.81287641662524	0.0703804834009728	0.143199493596564	-4.65897263442022	Brain_Substantia_nigra	1	0.143199493596564
Brain_Putamen_basal_ganglia_GENE_RPL12	0.082005612411382	0.00338785282289641	1.81281634260346	0.0703897646465854	0.143215989734119	-4.65907702873404	Brain_Putamen_basal_ganglia	1	0.143215989734119
Brain_Cerebellar_Hemisphere_GENE_SKP1P1	-0.148671185655148	-0.000880350358590116	-1.81277164457365	0.0703966710034668	0.143227653420662	-4.65915470102549	Brain_Cerebellar_Hemisphere	1	0.143227653420662
Brain_Frontal_Cortex_BA9_GENE_FAM89A	0.0944768534872029	-0.00374404534178942	1.81273666674154	0.0704020758673628	0.143236261861725	-4.65921548109539	Brain_Frontal_Cortex_BA9	1	0.143236261861725
Brain_Putamen_basal_ganglia_GENE_ENSG00000281195	0.0369982616369381	-0.00244982293615072	1.81263611765229	0.0704176148702611	0.143265488043952	-4.65939019618194	Brain_Putamen_basal_ganglia	1	0.143265488043952
Brain_Substantia_nigra_GENE_INO80C	0.0330497139935443	0.00031587819633839	1.81261346263727	0.0704211163987217	0.143270223272811	-4.65942956043707	Brain_Substantia_nigra	1	0.143270223272811
Brain_Caudate_basal_ganglia_GENE_ENSG00000279805	0.092122598082511	-0.0048965684581744	1.8125538217156	0.0704303351036498	0.143286589620516	-4.65953318728526	Brain_Caudate_basal_ganglia	1	0.143286589620516
Brain_Substantia_nigra_GENE_ENSG00000285184	0.0511748472852187	0.000588144828054769	1.81253376570156	0.0704334353873369	0.143290508043179	-4.65956803410386	Brain_Substantia_nigra	1	0.143290508043179
Brain_Caudate_basal_ganglia_GENE_HAMP	-0.259591274385312	0.00641312563893155	-1.81247535309406	0.0704424655206863	0.143305275223893	-4.65966952236571	Brain_Caudate_basal_ganglia	1	0.143305275223893
Brain_Hypothalamus_GENE_ZZZ3	-0.0523334517817052	0.00200874784323457	-1.81247161897792	0.0704430428182878	0.143305275223893	-4.65967601004973	Brain_Hypothalamus	1	0.143305275223893
Brain_Caudate_basal_ganglia_GENE_SMO	0.0822871703750355	0.00129347738729513	1.812442992425	0.0704474686375241	0.143311565951885	-4.65972574561857	Brain_Caudate_basal_ganglia	1	0.143311565951885
Heart_Left_Ventricle_GENE_MED8.AS1	0.0321765369165356	0.000507200583797057	1.81243616026538	0.0704485249600003	0.143311565951885	-4.65973761564922	Heart_Left_Ventricle	1	0.143311565951885
Brain_Nucleus_accumbens_basal_ganglia_GENE_PTGES	0.0756524523205596	-0.00307197257124733	1.81242882986255	0.070449658330512	0.143311565951885	-4.65975035126657	Brain_Nucleus_accumbens_basal_ganglia	1	0.143311565951885
Brain_Frontal_Cortex_BA9_GENE_LDHD	0.0903814346113693	0.00114738895044859	1.81241307218305	0.0704520947125037	0.143314133052901	-4.65977772800399	Brain_Frontal_Cortex_BA9	1	0.143314133052901
Heart_Atrial_Appendage_GENE_RAB33B	0.068135647980543	0.00154173696667107	1.81240071845492	0.0704540048392084	0.143315629574071	-4.65979919069327	Heart_Atrial_Appendage	1	0.143315629574071
Brain_Nucleus_accumbens_basal_ganglia_GENE_MYOF	0.0468278872736836	-0.00191210385445354	1.81234925369063	0.0704619627513575	0.143329428081724	-4.65988860119522	Brain_Nucleus_accumbens_basal_ganglia	1	0.143329428081724
Brain_Amygdala_GENE_LYRM9	0.150307128584894	-0.00315656897651082	1.81232774119461	0.07046528941246	0.143333805677913	-4.65992597443167	Brain_Amygdala	1	0.143333805677913
Brain_Anterior_cingulate_cortex_BA24_GENE_ENSG00000254187	-0.0901319370930555	0.00166225348228495	-1.81230474262332	0.0704688460209555	0.143338650857534	-4.65996592891268	Brain_Anterior_cingulate_cortex_BA24	1	0.143338650857534
Heart_Atrial_Appendage_GENE_DUSP15	0.0746246122743223	-0.00472890602146318	1.81226746612839	0.0704746109490978	0.143347987680171	-4.66003068678488	Heart_Atrial_Appendage	1	0.143347987680171
Brain_Substantia_nigra_GENE_HLA.DPB1	-0.127201698340553	0.000876969387432331	-1.81223212347125	0.070480077161331	0.143356716602375	-4.66009208391927	Brain_Substantia_nigra	1	0.143356716602375
Heart_Atrial_Appendage_GENE_ENSG00000288557	-0.0466540559085206	0.00121554171413511	-1.81216209309193	0.070490909321449	0.143376359407914	-4.66021373694278	Heart_Atrial_Appendage	1	0.143376359407914
Brain_Nucleus_accumbens_basal_ganglia_GENE_KCNAB1	-0.059676107320523	0.002022634002478	-1.8121049017477	0.0704997565807952	0.143391964398314	-4.66031308323685	Brain_Nucleus_accumbens_basal_ganglia	1	0.143391964398314
Brain_Caudate_basal_ganglia_GENE_ENSG00000279425	0.117454466613148	-0.00418577923582479	1.81207291453517	0.0705047052656804	0.143399639551318	-4.66036864643098	Brain_Caudate_basal_ganglia	1	0.143399639551318
Brain_Cerebellar_Hemisphere_GENE_ITGAX	0.11576623503619	0.000594366334169445	1.81204017013572	0.0705097713895325	0.143407553303808	-4.66042552388835	Brain_Cerebellar_Hemisphere	1	0.143407553303808
Brain_Anterior_cingulate_cortex_BA24_GENE_KLHL23	-0.0529329518645931	0.00268770552049359	-1.81199842679543	0.0705162302390079	0.143418299365084	-4.66049803115316	Brain_Anterior_cingulate_cortex_BA24	1	0.143418299365084
Brain_Frontal_Cortex_BA9_GENE_ENO1.AS1	0.0714086442115175	-0.00286920903901544	1.811981580884	0.0705188369053167	0.143421210498033	-4.66052729166368	Brain_Frontal_Cortex_BA9	1	0.143421210498033
Brain_Anterior_cingulate_cortex_BA24_GENE_ELOVL1	-0.172415070208545	0.00556320846619282	-1.81196870160316	0.0705208298451528	0.143422295160582	-4.66054966215288	Brain_Anterior_cingulate_cortex_BA24	1	0.143422295160582
Heart_Left_Ventricle_GENE_HELZ2	0.128428375652209	-0.00593504215616678	1.81196294349868	0.0705217208691878	0.143422295160582	-4.66055966356222	Heart_Left_Ventricle	1	0.143422295160582
Brain_Putamen_basal_ganglia_GENE_SULT1A3	-0.0172134137068317	0.000863880276000665	-1.81194731200791	0.0705241397733361	0.1434248242298	-4.66058681416814	Brain_Putamen_basal_ganglia	1	0.1434248242298
Heart_Left_Ventricle_GENE_HCAR2	0.0756999854762728	-0.00121392157002781	1.81192008686673	0.0705283529065953	0.143429172579697	-4.66063410143294	Heart_Left_Ventricle	1	0.143429172579697
Brain_Caudate_basal_ganglia_GENE_SETD9	-0.0722365418315196	0.00385226736509455	-1.81191561849306	0.0705290444141986	0.143429172579697	-4.66064186247051	Brain_Caudate_basal_ganglia	1	0.143429172579697
Brain_Putamen_basal_ganglia_GENE_AAGAB	0.0442309425599603	-0.00298062767131032	1.81190953436473	0.0705299859784838	0.143429172579697	-4.66065242985275	Brain_Putamen_basal_ganglia	1	0.143429172579697
Heart_Left_Ventricle_GENE_CFD	0.179900086737504	-0.00265781733732917	1.81189775291261	0.0705318092755547	0.143429172579697	-4.66067289268569	Heart_Left_Ventricle	1	0.143429172579697
Brain_Substantia_nigra_GENE_RPL15P2	0.0978481176072846	-0.000937134695755625	1.81189552017533	0.0705321548182588	0.143429172579697	-4.66067677064195	Brain_Substantia_nigra	1	0.143429172579697
Brain_Amygdala_GENE_PRSS27	-0.0617449713844223	0.00239264740524259	-1.81187786922435	0.0705348865622964	0.143430738112211	-4.66070742773904	Brain_Amygdala	1	0.143430738112211
Heart_Left_Ventricle_GENE_PYY2	0.102065274791372	-0.00165901609558743	1.81187535642303	0.070535275462302	0.143430738112211	-4.66071179208017	Heart_Left_Ventricle	1	0.143430738112211
Brain_Frontal_Cortex_BA9_GENE_ENSG00000273300	0.214359632640843	-0.00891676342162699	1.81182444867611	0.0705431547073385	0.143444369909302	-4.6608002095504	Brain_Frontal_Cortex_BA9	1	0.143444369909302
Brain_Putamen_basal_ganglia_GENE_BCL2L12	0.0345360116524798	-0.000566613941628702	1.81177759487666	0.0705504071424717	0.143456726701019	-4.66088158388428	Brain_Putamen_basal_ganglia	1	0.143456726701019
Brain_Anterior_cingulate_cortex_BA24_GENE_ENSG00000244701	0.127129255353167	-0.00135318503060229	1.81176705661049	0.0705520384306582	0.143457653268731	-4.66089988615599	Brain_Anterior_cingulate_cortex_BA24	1	0.143457653268731
Brain_Hippocampus_GENE_PPDPF	0.103957070876943	-0.000797280038661521	1.81173953399535	0.0705562989852923	0.14346392596023	-4.66094768539977	Brain_Hippocampus	1	0.14346392596023
Brain_Frontal_Cortex_BA9_GENE_ENSG00000279953	-0.0396068848779906	-0.000195536451393209	-1.81172923568419	0.0705578932383947	0.143464777073979	-4.66096557056102	Brain_Frontal_Cortex_BA9	1	0.143464777073979
Heart_Atrial_Appendage_GENE_S100A12	0.375680854595678	-0.0133922326893047	1.81164427961074	0.0705710461837782	0.143489129960579	-4.66111311063636	Heart_Atrial_Appendage	1	0.143489129960579
Brain_Hippocampus_GENE_THAP1	0.0366172029949365	-0.00155347521897754	1.81156845757785	0.0705827866949155	0.143510610240551	-4.66124478218789	Brain_Hippocampus	1	0.143510610240551
Brain_Putamen_basal_ganglia_GENE_SOX10	0.118594359057053	0.005842016086611	1.81153149592156	0.0705885105310698	0.143519856761062	-4.6613089673431	Brain_Putamen_basal_ganglia	1	0.143519856761062
Brain_Putamen_basal_ganglia_GENE_ENSG00000271392	0.100390613602218	0.00130305095554955	1.81149040329553	0.070594874532171	0.143530404528762	-4.66138032454681	Brain_Putamen_basal_ganglia	1	0.143530404528762
Brain_Substantia_nigra_GENE_F2RL1	0.114221254618352	-0.00627067081783527	1.81147343692729	0.0705975022455118	0.14353335561505	-4.66140978612045	Brain_Substantia_nigra	1	0.14353335561505
Brain_Putamen_basal_ganglia_GENE_FBXL20	0.0176880203029089	-0.00030266890906579	1.81145528179	0.070600314161844	0.143536681103972	-4.66144131165276	Brain_Putamen_basal_ganglia	1	0.143536681103972
Brain_Cerebellar_Hemisphere_GENE_FAM153CP	0.172551972523128	-0.00750583571119615	1.81141421075537	0.0706066756936622	0.143547223043987	-4.66151262839878	Brain_Cerebellar_Hemisphere	1	0.143547223043987
Brain_Putamen_basal_ganglia_GENE_TBX3	0.069723563921414	-9.99112102194561e-05	1.81138650471713	0.070610967374669	0.143550948865056	-4.66156073693677	Brain_Putamen_basal_ganglia	1	0.143550948865056
Brain_Putamen_basal_ganglia_GENE_BCAS4	0.0364860738914918	-0.00116539565672014	1.81138055079891	0.0706118896679761	0.143550948865056	-4.66157107517677	Brain_Putamen_basal_ganglia	1	0.143550948865056
Brain_Amygdala_GENE_ZNF624	-0.04469712957449	0.00201882433820901	-1.8113795968065	0.0706120374473481	0.143550948865056	-4.6615727316631	Brain_Amygdala	1	0.143550948865056
Brain_Frontal_Cortex_BA9_GENE_SHISA4	0.0542048725790953	-0.00053095528562723	1.8113267825757	0.0706202190978002	0.143565190018765	-4.6616644355017	Brain_Frontal_Cortex_BA9	1	0.143565190018765
Heart_Left_Ventricle_GENE_RPS5	0.0397956335911607	-0.00107034412851074	1.81130837281518	0.0706230712060389	0.143568596350484	-4.66169640061582	Heart_Left_Ventricle	1	0.143568596350484
Brain_Caudate_basal_ganglia_GENE_VSTM2A	-0.16904639027033	0.000714380250511999	-1.8113003296769	0.0706243173085239	0.14356873779777	-4.66171036592385	Brain_Caudate_basal_ganglia	1	0.14356873779777
Heart_Left_Ventricle_GENE_ENSG00000289390	-0.150016664814458	-0.00398749276955521	-1.81128870434669	0.0706261184226373	0.143569082176866	-4.66173055088677	Heart_Left_Ventricle	1	0.143569082176866
Brain_Nucleus_accumbens_basal_ganglia_GENE_REPS1	-0.0486979323001867	-0.000441823222696484	-1.81128404848274	0.0706268397669162	0.143569082176866	-4.66173863478817	Brain_Nucleus_accumbens_basal_ganglia	1	0.143569082176866
Brain_Cerebellar_Hemisphere_GENE_ENSG00000267053	-0.0382352972629225	-0.000121065619710918	-1.81125930527633	0.07063067339347	0.143573231928571	-4.66178159567358	Brain_Cerebellar_Hemisphere	1	0.143573231928571
Brain_Substantia_nigra_GENE_KDELR2	0.0538940072214507	-0.00290546138146525	1.81125568513602	0.0706312342997997	0.143573231928571	-4.66178788116579	Brain_Substantia_nigra	1	0.143573231928571
Heart_Left_Ventricle_GENE_RAD51.AS1	-0.072031676371916	0.00108736072927319	-1.81120725962365	0.0706387377248685	0.143582235654455	-4.6618719590831	Heart_Left_Ventricle	1	0.143582235654455
Brain_Putamen_basal_ganglia_GENE_C5orf34	0.0452158234459128	-0.00227502135428884	1.81120617334153	0.0706389060493763	0.143582235654455	-4.6618738450953	Brain_Putamen_basal_ganglia	1	0.143582235654455
Heart_Left_Ventricle_GENE_RDH10	0.0841727824669271	-0.00186572393758279	1.81120431759135	0.0706391936073297	0.143582235654455	-4.66187706706177	Heart_Left_Ventricle	1	0.143582235654455
Brain_Substantia_nigra_GENE_MAPK8IP2	-0.145072358532389	-0.0042154334397721	-1.81114660528461	0.0706481369040555	0.143598022022255	-4.66197726594575	Brain_Substantia_nigra	1	0.143598022022255
Brain_Caudate_basal_ganglia_GENE_ENSG00000226380	-0.047007772661847	0.000749496169914379	-1.81109321373743	0.0706564114702305	0.143609598612626	-4.66206996040941	Brain_Caudate_basal_ganglia	1	0.143609598612626
Brain_Caudate_basal_ganglia_GENE_ENSG00000271239	-0.21850799451508	0.0107920231050364	-1.81108784662455	0.0706572433038561	0.143609598612626	-4.66207927824524	Brain_Caudate_basal_ganglia	1	0.143609598612626
Brain_Caudate_basal_ganglia_GENE_SLC49A4	0.0396261817498731	0.000765233661958466	1.81108707438778	0.0706573629913089	0.143609598612626	-4.66208061892203	Brain_Caudate_basal_ganglia	1	0.143609598612626
Brain_Hippocampus_GENE_SLC7A1	-0.0488192931693814	-0.00137110576994892	-1.8110555302394	0.0706622520991093	0.143617143556797	-4.66213538209208	Brain_Hippocampus	1	0.143617143556797
Heart_Atrial_Appendage_GENE_ENSG00000275645	-0.147775231513823	0.00577202770145882	-1.81103229239258	0.0706658539700585	0.143620557663664	-4.66217572425399	Heart_Atrial_Appendage	1	0.143620557663664
Brain_Frontal_Cortex_BA9_GENE_RPL23A	0.108007583989434	-0.00179993986093373	1.81102950648104	0.070666285797044	0.143620557663664	-4.66218056071307	Brain_Frontal_Cortex_BA9	1	0.143620557663664
Brain_Hippocampus_GENE_ENSG00000238018	0.0186515385688201	-0.00109021310223672	1.81095860438072	0.070677276625256	0.143640502840077	-4.66230364725516	Brain_Hippocampus	1	0.143640502840077
Brain_Hippocampus_GENE_ENSG00000249592	0.0628888334764417	0.00220138232667484	1.81093460846964	0.0706809966491737	0.143645670826483	-4.66234530324621	Brain_Hippocampus	1	0.143645670826483
Brain_Nucleus_accumbens_basal_ganglia_GENE_PRKAG2	-0.0487651571857753	0.00143656095519488	-1.81090036248885	0.0706863059937046	0.143654068578562	-4.66240475202477	Brain_Nucleus_accumbens_basal_ganglia	1	0.143654068578562
Heart_Left_Ventricle_GENE_TRIM8.DT	0.104269174615147	-0.000697669521026949	1.81083932971977	0.0706957690558164	0.143667241614288	-4.66251069815864	Heart_Left_Ventricle	1	0.143667241614288
Brain_Nucleus_accumbens_basal_ganglia_GENE_PSMB9	0.0880501118754384	-0.00359663734796374	1.81083650205377	0.0706962075074938	0.143667241614288	-4.66251560658848	Brain_Nucleus_accumbens_basal_ganglia	1	0.143667241614288
Brain_Hippocampus_GENE_POGK	-0.146596254874637	0.0076271659542119	-1.81083577722945	0.0706963198975215	0.143667241614288	-4.66251686478008	Brain_Hippocampus	1	0.143667241614288
Brain_Hypothalamus_GENE_ENSG00000260625	0.0859035943682581	-0.00575702224961236	1.81079118412942	0.070703234710385	0.143678900984843	-4.66259427108692	Brain_Hypothalamus	1	0.143678900984843
Brain_Frontal_Cortex_BA9_GENE_TTLL11	-0.0547150579644376	0.00316503303008101	-1.81077677951586	0.0707054684753943	0.143681047578941	-4.66261927473073	Brain_Frontal_Cortex_BA9	1	0.143681047578941
Heart_Atrial_Appendage_GENE_SNX5	0.0665424706540829	-0.000840055223015054	1.81076803166567	0.0707068250581017	0.143681411603304	-4.66263445922342	Heart_Atrial_Appendage	1	0.143681411603304
Brain_Putamen_basal_ganglia_GENE_ENSG00000280077	-0.0872519049426055	0.00256403526336316	-1.81071231695196	0.0707154655822425	0.143696576867879	-4.66273116695889	Brain_Putamen_basal_ganglia	1	0.143696576867879
Brain_Amygdala_GENE_ZNF781	0.0679977237148514	-0.00175682373932317	1.81069096962186	0.0707187764659685	0.143700911771089	-4.66276822016099	Brain_Amygdala	1	0.143700911771089
Brain_Caudate_basal_ganglia_GENE_FNIP1	-0.0321717788191255	0.000183798199848503	-1.81067511637432	0.0707212353224057	0.143703515234997	-4.66279573683966	Brain_Caudate_basal_ganglia	1	0.143703515234997
Brain_Hippocampus_GENE_ENSG00000229591	0.0510464333853853	-0.00104805776885209	1.81066280377056	0.070723145069533	0.143705002856465	-4.66281710781474	Brain_Hippocampus	1	0.143705002856465
Heart_Atrial_Appendage_GENE_SLC4A11	-0.0728659548968966	0.00194229437635064	-1.81055286253012	0.0707401993919725	0.143737262744832	-4.66300792635995	Heart_Atrial_Appendage	1	0.143737262744832
Brain_Frontal_Cortex_BA9_GENE_ANKRD37	-0.147732532614518	0.00572456857494647	-1.81049965429052	0.0707484543831662	0.143751642464142	-4.66310027266111	Brain_Frontal_Cortex_BA9	1	0.143751642464142
Brain_Cerebellar_Hemisphere_GENE_QRSL1	-0.0461121856248712	-0.000910590058400421	-1.81044105591837	0.0707575465428739	0.143765138886441	-4.66320197077919	Brain_Cerebellar_Hemisphere	1	0.143765138886441
Heart_Atrial_Appendage_GENE_LINC00294	-0.0829970733700961	0.00565729619435388	-1.81043719481396	0.0707581456679627	0.143765138886441	-4.66320867165406	Heart_Atrial_Appendage	1	0.143765138886441
Heart_Atrial_Appendage_GENE_SLC22A18	-0.0674426563596871	-0.00028827302500034	-1.81043406613393	0.0707586311462912	0.143765138886441	-4.66321410140972	Heart_Atrial_Appendage	1	0.143765138886441
Heart_Left_Ventricle_GENE_IRS2	-0.0957730864859066	-0.0001406454867526	-1.81034357799882	0.0707726734057053	0.143791275375891	-4.66337113757364	Heart_Left_Ventricle	1	0.143791275375891
Heart_Left_Ventricle_GENE_ENSG00000272574	-0.101776687665872	0.00445148903155478	-1.81030131769331	0.0707792322898931	0.143802207017267	-4.66344447487756	Heart_Left_Ventricle	1	0.143802207017267
Brain_Hippocampus_GENE_SAR1A	0.0385401910734078	-0.00355631322286827	1.81027929993696	0.0707826496878732	0.143806755841563	-4.66348268318064	Brain_Hippocampus	1	0.143806755841563
Brain_Caudate_basal_ganglia_GENE_USP8	-0.0445491013922998	0.000893783824545995	-1.81026982432951	0.0707841204481379	0.143807349661118	-4.66349912644415	Brain_Caudate_basal_ganglia	1	0.143807349661118
Brain_Hypothalamus_GENE_ENSG00000279722	-0.169574181285482	0.00674451600532154	-1.81020357259257	0.0707944044404933	0.143825848415292	-4.66361409239888	Brain_Hypothalamus	1	0.143825848415292
Brain_Substantia_nigra_GENE_SCYL1	-0.0359329163060509	-7.6127637380755e-05	-1.81017771366795	0.0707984187513375	0.143829522550249	-4.66365896399564	Brain_Substantia_nigra	1	0.143829522550249
Brain_Frontal_Cortex_BA9_GENE_FBN1.DT	0.0345719866983177	-0.00205364686867433	1.81017673775545	0.0707985702545794	0.143829522550249	-4.66366065743162	Brain_Frontal_Cortex_BA9	1	0.143829522550249
Brain_Nucleus_accumbens_basal_ganglia_GENE_ADCY4	0.0764347526966694	-0.00290324175569283	1.81015293804313	0.0708022650674835	0.143834304042218	-4.66370195520664	Brain_Nucleus_accumbens_basal_ganglia	1	0.143834304042218
Brain_Amygdala_GENE_PRXL2C	0.0272746979396583	-0.000369713072808517	1.81014639232824	0.070803281292097	0.143834304042218	-4.66371331337847	Brain_Amygdala	1	0.143834304042218
Brain_Putamen_basal_ganglia_GENE_PIM2	0.0756234473599505	-0.00454719710074218	1.81010535379745	0.0708096528121993	0.143844852894407	-4.66378452280923	Brain_Putamen_basal_ganglia	1	0.143844852894407
Brain_Putamen_basal_ganglia_GENE_GPR132	0.0250597123211051	-0.00106796872491323	1.81008130533055	0.0708133867246369	0.143850043369246	-4.66382625059992	Brain_Putamen_basal_ganglia	1	0.143850043369246
Brain_Nucleus_accumbens_basal_ganglia_GENE_OLFM2	-0.0579318771012503	0.0021339847371907	-1.81002671240339	0.0708218637581825	0.143864868668989	-4.66392097569597	Brain_Nucleus_accumbens_basal_ganglia	1	0.143864868668989
Heart_Atrial_Appendage_GENE_HSD17B14	0.0639979154667989	-4.43288277294059e-05	1.81001611275799	0.0708235097375175	0.143865817359709	-4.66393936698979	Heart_Atrial_Appendage	1	0.143865817359709
Brain_Hippocampus_GENE_ENSG00000278765	-0.127233692486607	0.00198659280006794	-1.81000012175469	0.0708259929801981	0.143868466747472	-4.66396711255062	Brain_Hippocampus	1	0.143868466747472
Brain_Amygdala_GENE_ALKBH4	-0.112369344728375	0.000140943718646802	-1.80996383537542	0.070831628157067	0.143877518447783	-4.66403007117528	Brain_Amygdala	1	0.143877518447783
Brain_Caudate_basal_ganglia_GENE_CSF3	0.585877683287672	-0.0375386394521182	1.80986433913231	0.0708470815465834	0.143906512866477	-4.66420269557596	Brain_Caudate_basal_ganglia	1	0.143906512866477
Brain_Putamen_basal_ganglia_GENE_SERINC2	0.083200675097862	-0.00459780372942042	1.80985023602004	0.0708492722142537	0.14390856716815	-4.66422716349287	Brain_Putamen_basal_ganglia	1	0.14390856716815
Heart_Left_Ventricle_GENE_RN7SL868P	-0.0717255377473931	-0.00151637079997963	-1.8098304867095	0.0708523400120119	0.143912402992539	-4.66426142685365	Heart_Left_Ventricle	1	0.143912402992539
Brain_Amygdala_GENE_MCTS1	-0.0676427167041478	-0.00159143242289121	-1.80981449882908	0.0708548236006647	0.143915052087117	-4.66428916418513	Brain_Amygdala	1	0.143915052087117
Brain_Nucleus_accumbens_basal_ganglia_GENE_CTSW	0.129363879529893	0.000144515404522373	1.80979608475771	0.070857684167264	0.143918466770354	-4.66432111040882	Brain_Nucleus_accumbens_basal_ganglia	1	0.143918466770354
Brain_Amygdala_GENE_C2CD5	-0.0339956694056204	0.00040924584132612	-1.80977498606465	0.0708609618979108	0.143922728624328	-4.66435771373701	Brain_Amygdala	1	0.143922728624328
Brain_Caudate_basal_ganglia_GENE_ENSG00000261663	0.0473288782721635	-0.000311644025010743	1.80976187085397	0.0708629994389772	0.143924471481301	-4.66438046660971	Brain_Caudate_basal_ganglia	1	0.143924471481301
Brain_Substantia_nigra_GENE_DIRAS2	-0.112274019002037	-0.000712690577340171	-1.80973137339419	0.0708677376220545	0.143931699258427	-4.66443337438046	Brain_Substantia_nigra	1	0.143931699258427
Brain_Frontal_Cortex_BA9_GENE_ENSG00000250132	-0.0464594359642972	0.00224471869342257	-1.80970355091011	0.0708720604395404	0.14393808320545	-4.66448164076671	Brain_Frontal_Cortex_BA9	1	0.14393808320545
Brain_Nucleus_accumbens_basal_ganglia_GENE_KIN	-0.0383456593484681	-0.000835343787957295	-1.80963193828289	0.0708831879887272	0.143958286825138	-4.6646058708278	Brain_Nucleus_accumbens_basal_ganglia	1	0.143958286825138
Heart_Left_Ventricle_GENE_NDUFB2.AS1	0.0399797097141401	3.83919652296672e-06	1.80961854527223	0.0708852692250684	0.143960117714553	-4.66462910382442	Heart_Left_Ventricle	1	0.143960117714553
Brain_Caudate_basal_ganglia_GENE_FAM131A	0.081312700591887	-0.00307860929630165	1.80960841191057	0.0708868439544719	0.143960919900749	-4.66464668216068	Brain_Caudate_basal_ganglia	1	0.143960919900749
Brain_Nucleus_accumbens_basal_ganglia_GENE_SLC29A3	-0.0406397105308835	0.00240108019743327	-1.80953490025839	0.0708982685626564	0.143981725405469	-4.66477419986644	Brain_Nucleus_accumbens_basal_ganglia	1	0.143981725405469
Heart_Left_Ventricle_GENE_SNORD23	0.137219796275139	-0.00609146042083597	1.8095009487857	0.0709035455469972	0.143990045699029	-4.66483309239246	Heart_Left_Ventricle	1	0.143990045699029
Brain_Caudate_basal_ganglia_GENE_ENSG00000285669	-0.0666052334182338	0.000285782440298683	-1.80945692113416	0.0709103891250792	0.143996484803399	-4.66490946152185	Brain_Caudate_basal_ganglia	1	0.143996484803399
Brain_Substantia_nigra_GENE_ENSG00000279048	0.110693310714562	-0.000927245032025871	1.80945322957038	0.0709109629597141	0.143996484803399	-4.6649158647214	Brain_Substantia_nigra	1	0.143996484803399
Brain_Frontal_Cortex_BA9_GENE_ENSG00000275484	-0.252431744044794	0.0106624114882999	-1.80944937587066	0.0709115620016208	0.143996484803399	-4.66492254913995	Brain_Frontal_Cortex_BA9	1	0.143996484803399
Brain_Caudate_basal_ganglia_GENE_FMNL3	0.0604485299685266	-0.00259485790385763	1.80944561317095	0.070912146901961	0.143996484803399	-4.6649290757013	Brain_Caudate_basal_ganglia	1	0.143996484803399
Brain_Frontal_Cortex_BA9_GENE_ATP23	-0.0307807504014848	0.00200686937169882	-1.80944259268387	0.070912616430454	0.143996484803399	-4.66493431485379	Brain_Frontal_Cortex_BA9	1	0.143996484803399
Brain_Anterior_cingulate_cortex_BA24_GENE_SELENOW	-0.0423950703646659	0.00279948759412818	-1.80943173592912	0.07091430411171	0.143997515635972	-4.66495314624655	Brain_Anterior_cingulate_cortex_BA24	1	0.143997515635972
Heart_Atrial_Appendage_GENE_GPATCH2L	-0.0817205040884903	0.00395330028078549	-1.80938028773763	0.070922302176088	0.144011359989744	-4.66504238328287	Heart_Atrial_Appendage	1	0.144011359989744
Brain_Substantia_nigra_GENE_SETD9	-0.103696119490412	0.0058636049025217	-1.80928233152386	0.0709375323632206	0.144039888833371	-4.66521228168681	Brain_Substantia_nigra	1	0.144039888833371
Heart_Atrial_Appendage_GENE_ENSG00000228509	0.0833684835633283	-0.00510890084318751	1.80921148708673	0.0709485488991964	0.144059860978255	-4.66533515089105	Heart_Atrial_Appendage	1	0.144059860978255
Brain_Hippocampus_GENE_ENSG00000261560	0.0682441529994557	-0.00265354912939327	1.80908311839728	0.0709685142231601	0.1440980025229	-4.6655577752971	Brain_Hippocampus	1	0.1440980025229
Brain_Frontal_Cortex_BA9_GENE_TRGV9	0.103694775258366	-0.00198992770500098	1.80904583443229	0.0709743139048806	0.144103790969585	-4.66562243238076	Brain_Frontal_Cortex_BA9	1	0.144103790969585
Heart_Left_Ventricle_GENE_ENSG00000257941	-0.11097764794421	0.000478141036524486	-1.80904255257752	0.0709748244302161	0.144103790969585	-4.66562812364255	Heart_Left_Ventricle	1	0.144103790969585
Brain_Nucleus_accumbens_basal_ganglia_GENE_ENSG00000227741	-0.0487387938065715	-0.000206818022306658	-1.80904201686545	0.0709749077658735	0.144103790969585	-4.66562905265215	Brain_Nucleus_accumbens_basal_ganglia	1	0.144103790969585
Brain_Frontal_Cortex_BA9_GENE_NHLH1	-0.118624787103683	0.00354348418979705	-1.8090197938785	0.0709783648565462	0.144108412337398	-4.66566759059142	Brain_Frontal_Cortex_BA9	1	0.144108412337398
Brain_Caudate_basal_ganglia_GENE_NRM	-0.0743252122412701	0.00420107464832924	-1.80898929677232	0.070983109325379	0.144115647290652	-4.66572047631317	Brain_Caudate_basal_ganglia	1	0.144115647290652
Heart_Left_Ventricle_GENE_DISP2	0.0341393464536438	-0.000522019303977035	1.80894611948227	0.0709898269104096	0.144126887916537	-4.66579534952223	Heart_Left_Ventricle	1	0.144126887916537
Heart_Atrial_Appendage_GENE_PPA2	0.0810279849832208	-0.00423711831734395	1.8089127682056	0.0709950161078525	0.144135025215603	-4.66585318235323	Heart_Atrial_Appendage	1	0.144135025215603
Brain_Caudate_basal_ganglia_GENE_GPR3	-0.122043773051867	-0.0023419365349184	-1.80883622336826	0.0710069270641636	0.144156808621055	-4.66598591105867	Brain_Caudate_basal_ganglia	1	0.144156808621055
Brain_Substantia_nigra_GENE_NR4A1	-0.219617502271473	0.00282248190269717	-1.80882238439325	0.071009080688807	0.144158782496402	-4.66600990724129	Brain_Substantia_nigra	1	0.144158782496402
Brain_Amygdala_GENE_SNRNP48	-0.0312709193597107	0.000867747821615104	-1.80878372681688	0.0710150968746962	0.144168597737867	-4.66607693684147	Brain_Amygdala	1	0.144168597737867
Heart_Atrial_Appendage_GENE_ENSG00000273454	0.0393114014468156	0.000313529591663978	1.80858840314307	0.0710455010370316	0.144227922151836	-4.66641559312255	Heart_Atrial_Appendage	1	0.144227922151836
Heart_Atrial_Appendage_GENE_LINC00853	0.0806053992068979	-0.00545214164951898	1.80855276667736	0.0710510493778144	0.144236786170184	-4.66647737647614	Heart_Atrial_Appendage	1	0.144236786170184
Heart_Atrial_Appendage_GENE_ENSG00000286491	-0.115353807190134	-0.00157453119207942	-1.80850773383587	0.071058061175993	0.144248620727709	-4.66655544871472	Heart_Atrial_Appendage	1	0.144248620727709
Brain_Substantia_nigra_GENE_SP100	-0.0723822309337985	0.00133694637272553	-1.80846986203095	0.0710639584117142	0.144258192355475	-4.66662110456794	Brain_Substantia_nigra	1	0.144258192355475
Brain_Anterior_cingulate_cortex_BA24_GENE_ENSG00000258581	-0.0667075314867144	-0.000515889556676925	-1.80837422836819	0.0710788518679159	0.144286025480554	-4.66678689230215	Brain_Anterior_cingulate_cortex_BA24	1	0.144286025480554
Brain_Anterior_cingulate_cortex_BA24_GENE_ENSG00000272411	-0.210224218492497	0.00893763198003308	-1.80831619712819	0.0710878905821231	0.144300079513258	-4.66688748934754	Brain_Anterior_cingulate_cortex_BA24	1	0.144300079513258
Brain_Frontal_Cortex_BA9_GENE_LEPROT	0.136734587099701	-0.00407323227480549	1.80831459418831	0.0710881402630461	0.144300079513258	-4.66689026799551	Brain_Frontal_Cortex_BA9	1	0.144300079513258
Brain_Cerebellar_Hemisphere_GENE_PRKAA1	0.0525620233920512	-0.00295692874933882	1.80829916561209	0.0710905435223857	0.144302557428842	-4.66691701284317	Brain_Cerebellar_Hemisphere	1	0.144302557428842
Brain_Caudate_basal_ganglia_GENE_SLC35F5	0.0440676435438501	-0.00347222708635675	1.80825236505365	0.0710978339023158	0.144311554823826	-4.6669981384447	Brain_Caudate_basal_ganglia	1	0.144311554823826
Brain_Hypothalamus_GENE_RPRD1A	-0.0617326459603835	0.00173450404417141	-1.80825199684645	0.0710978912624093	0.144311554823826	-4.66699877669876	Brain_Hypothalamus	1	0.144311554823826
Heart_Left_Ventricle_GENE_ZNF366	-0.0124695329517653	0.000555906757573924	-1.80824793574025	0.0710985239126139	0.144311554823826	-4.66700581625229	Heart_Left_Ventricle	1	0.144311554823826
Heart_Atrial_Appendage_GENE_VASH2	-0.0634947418049124	-0.00158531577513955	-1.8081009601096	0.071121423291726	0.144355633496494	-4.66726057445893	Heart_Atrial_Appendage	1	0.144355633496494
Heart_Atrial_Appendage_GENE_LUCAT1	0.0594903682718955	-0.00227483179562255	1.80808576877842	0.0711237905062869	0.144356061389142	-4.66728690497909	Heart_Atrial_Appendage	1	0.144356061389142
Brain_Frontal_Cortex_BA9_GENE_MVP	0.202395063168066	-0.0088983752831676	1.8080840681111	0.0711240555196437	0.144356061389142	-4.66728985266341	Brain_Frontal_Cortex_BA9	1	0.144356061389142
Heart_Left_Ventricle_GENE_ZNF772	-0.0693670003927366	0.000546974881451924	-1.80807683260019	0.0711251830314418	0.144356061389142	-4.66730239359341	Heart_Left_Ventricle	1	0.144356061389142
Heart_Atrial_Appendage_GENE_NDUFAB1	0.142524216530169	-0.00595210460088296	1.80804756652081	0.0711297437231134	0.144362916707594	-4.66735311844173	Heart_Atrial_Appendage	1	0.144362916707594
Heart_Atrial_Appendage_GENE_IL7R	0.126319940732494	-0.000933471091274602	1.8079503913183	0.0711448887854451	0.144390110253114	-4.667521539604	Heart_Atrial_Appendage	1	0.144390110253114
Heart_Atrial_Appendage_GENE_CAMK2N2	-0.0373112613887736	-0.00012121304751472	-1.80794641288737	0.0711455088929508	0.144390110253114	-4.66752843471131	Heart_Atrial_Appendage	1	0.144390110253114
Brain_Putamen_basal_ganglia_GENE_ENSG00000279570	0.0918478867354351	0.000259376143169026	1.80793541279046	0.0711472234720797	0.144391188561917	-4.66754749914612	Brain_Putamen_basal_ganglia	1	0.144391188561917
Brain_Putamen_basal_ganglia_GENE_SNORD46	-0.091884837627496	0.00033769473625362	-1.80790462349956	0.0711520227626964	0.14439852706159	-4.66760085992393	Brain_Putamen_basal_ganglia	1	0.14439852706159
Brain_Cerebellar_Hemisphere_GENE_ENSG00000253678	-0.14494994153877	0.00312209098711892	-1.80776806326177	0.0711733123411832	0.144439330756193	-4.66783752101787	Brain_Cerebellar_Hemisphere	1	0.144439330756193
Brain_Substantia_nigra_GENE_PPP1R2	0.080379877841549	-0.00503903293282212	1.80776040381617	0.0711745065946838	0.144439352259834	-4.66785079443739	Brain_Substantia_nigra	1	0.144439352259834
Brain_Nucleus_accumbens_basal_ganglia_GENE_ENSG00000265478	0.0373926394586603	-1.50903315717277e-05	1.80766500550031	0.0711893823898228	0.144467138200381	-4.6680161100849	Brain_Nucleus_accumbens_basal_ganglia	1	0.144467138200381
Brain_Frontal_Cortex_BA9_GENE_PDIA4	0.147599831317106	-0.00454634713442179	1.8076510858444	0.0711915531443754	0.144469140856133	-4.66804023072224	Brain_Frontal_Cortex_BA9	1	0.144469140856133
Brain_Substantia_nigra_GENE_TAMM41	0.042740738075788	-0.000492683009094991	1.80761948352829	0.0711964816916984	0.144476739745811	-4.66809499202728	Brain_Substantia_nigra	1	0.144476739745811
Brain_Hippocampus_GENE_SNAI1	-0.0801389840465923	-0.00127757237941088	-1.80759065792438	0.0712009774407102	0.144483460133616	-4.66814494094899	Brain_Hippocampus	1	0.144483460133616
Brain_Nucleus_accumbens_basal_ganglia_GENE_AGK	-0.0392428172280502	0.00115912000919877	-1.80752380282112	0.0712114053108234	0.144499857431866	-4.66826078424615	Brain_Nucleus_accumbens_basal_ganglia	1	0.144499857431866
Brain_Nucleus_accumbens_basal_ganglia_GENE_ADAM22	-0.0378869630399849	0.000122035228343774	-1.80752366837682	0.0712114262823298	0.144499857431866	-4.66826101720049	Brain_Nucleus_accumbens_basal_ganglia	1	0.144499857431866
Heart_Atrial_Appendage_GENE_ENSG00000274751	0.0136944395798439	-0.000646264341603326	1.807465085409	0.0712205649221684	0.144514311745074	-4.66836252345271	Heart_Atrial_Appendage	1	0.144514311745074
Heart_Atrial_Appendage_GENE_NPIPB4	0.0451287861127894	0.00127644177528808	1.8074628214906	0.071220918101067	0.144514311745074	-4.66836644606124	Heart_Atrial_Appendage	1	0.144514311745074
Brain_Frontal_Cortex_BA9_GENE_ENSG00000274444	0.0794548079229239	-0.000164736826895386	1.80745412771083	0.0712222743733836	0.144514660745515	-4.6683815094101	Brain_Frontal_Cortex_BA9	1	0.144514660745515
Heart_Left_Ventricle_GENE_GGNBP2	-0.0462631051112578	0.00258116027481225	-1.80743879904453	0.0712246657722734	0.144514864868788	-4.66840806857523	Heart_Left_Ventricle	1	0.144514864868788
Brain_Substantia_nigra_GENE_ENSG00000260306	-0.102165613017264	-0.00375142699783611	-1.8074383006595	0.071224743525573	0.144514864868788	-4.66840893209665	Brain_Substantia_nigra	1	0.144514864868788
Brain_Putamen_basal_ganglia_GENE_BOK	-0.137901232845361	0.00825460868605569	-1.80741521739952	0.0712283448330446	0.144519768938809	-4.6684489268031	Brain_Putamen_basal_ganglia	1	0.144519768938809
Brain_Cerebellar_Hemisphere_GENE_ZNF280C	-0.0243118824131549	-0.000453461380790268	-1.80738954145386	0.0712323508111136	0.144525493894297	-4.66849341307694	Brain_Cerebellar_Hemisphere	1	0.144525493894297
Brain_Caudate_basal_ganglia_GENE_AGER	0.19029022126915	-0.00399655336398649	1.80736653119598	0.0712359410441361	0.144530375155605	-4.66853328023588	Brain_Caudate_basal_ganglia	1	0.144530375155605
Brain_Frontal_Cortex_BA9_GENE_DNAAF8	-0.0515301993470047	0.00422049283059349	-1.80732293862937	0.0712427430911046	0.144541772585397	-4.66860880655781	Brain_Frontal_Cortex_BA9	1	0.144541772585397
Brain_Hippocampus_GENE_GPR82	-0.0240872952549215	-3.50400346008222e-05	-1.80728706905092	0.0712483404676085	0.144550725565387	-4.66867095106303	Brain_Hippocampus	1	0.144550725565387
Brain_Putamen_basal_ganglia_GENE_TNFRSF13C	-0.0799905655059792	0.00263041131744465	-1.80721260738386	0.0712599612168403	0.144571898439991	-4.66879995296638	Brain_Putamen_basal_ganglia	1	0.144571898439991
Heart_Left_Ventricle_GENE_ENSG00000270096	0.0719604744621013	-0.001123738072068	1.80719849264363	0.0712621641883782	0.144573253730132	-4.66882440560548	Heart_Left_Ventricle	1	0.144573253730132
Brain_Frontal_Cortex_BA9_GENE_DOC2B	-0.13664007243196	0.00219550664048235	-1.8071931455656	0.0712629987532977	0.144573253730132	-4.66883366893383	Brain_Frontal_Cortex_BA9	1	0.144573253730132
Brain_Putamen_basal_ganglia_GENE_NR4A3	0.123769968130558	-0.00899561010233572	1.80717058711953	0.0712665197343713	0.144577993219495	-4.66887274910008	Brain_Putamen_basal_ganglia	1	0.144577993219495
Brain_Nucleus_accumbens_basal_ganglia_GENE_FUNDC2	-0.0326278378002981	0.00157545462767429	-1.80715694355019	0.0712686493276285	0.144579909897457	-4.66889638493389	Brain_Nucleus_accumbens_basal_ganglia	1	0.144579909897457
Brain_Nucleus_accumbens_basal_ganglia_GENE_YPEL2	-0.0420474620163324	0.00101009838049313	-1.80714519392911	0.0712704833407846	0.144581226889919	-4.66891673959016	Brain_Nucleus_accumbens_basal_ganglia	1	0.144581226889919
Brain_Amygdala_GENE_ENSG00000261770	0.150901780199559	0.0016815031628489	1.80707084437604	0.0712820895554825	0.144602367660944	-4.66904553727292	Brain_Amygdala	1	0.144602367660944
Brain_Caudate_basal_ganglia_GENE_ENSG00000243679	0.307000839733599	-0.0115947676306987	1.8069979527033	0.0712934696980298	0.144623049128272	-4.6691718043483	Brain_Caudate_basal_ganglia	1	0.144623049128272
Brain_Anterior_cingulate_cortex_BA24_GENE_PDPN	-0.0768270339988049	-0.00202495261581254	-1.80698138128251	0.0712960571035196	0.144625893613742	-4.66920050959796	Brain_Anterior_cingulate_cortex_BA24	1	0.144625893613742
Brain_Hippocampus_GENE_SMARCA4	-0.01661021727439	0.000514970781304438	-1.80694370869724	0.0713019394604607	0.144635421787674	-4.66926576561544	Brain_Hippocampus	1	0.144635421787674
Heart_Left_Ventricle_GENE_ZNF251	0.100232173330755	0.00328682342433049	1.80690283785402	0.0713083216580107	0.144645963550712	-4.66933656009816	Heart_Left_Ventricle	1	0.144645963550712
Brain_Hippocampus_GENE_CD44	-0.0982705326262303	-0.00276627973997694	-1.8068702208839	0.0713134153066045	0.14465389123879	-4.66939305648889	Brain_Hippocampus	1	0.14465389123879
Brain_Amygdala_GENE_NLE1	0.0831903425948888	0.000226567786805176	1.80686235466137	0.0713146437846891	0.144653978586404	-4.66940668155158	Brain_Amygdala	1	0.144653978586404
Heart_Atrial_Appendage_GENE_TMOD1	0.0692704889100097	-0.00278372857309466	1.80684752320217	0.0713169600800446	0.144655144408466	-4.6694323709223	Heart_Atrial_Appendage	1	0.144655144408466
Heart_Atrial_Appendage_GENE_ZFYVE19	-0.0881380840204868	0.00298772676750926	-1.80684349374862	0.0713175893885187	0.144655144408466	-4.66943935024859	Heart_Atrial_Appendage	1	0.144655144408466
Brain_Cerebellar_Hemisphere_GENE_NPDC1	-0.0562968151143284	0.000909403562646193	-1.80683268676242	0.0713192772150939	0.14465616342276	-4.66945806871136	Brain_Cerebellar_Hemisphere	1	0.14465616342276
Brain_Frontal_Cortex_BA9_GENE_LCN9	-0.0630965286343713	0.00283555637624281	-1.80681739978975	0.0713216647784789	0.144658601648631	-4.66948454663805	Brain_Frontal_Cortex_BA9	1	0.144658601648631
Brain_Caudate_basal_ganglia_GENE_NDUFAF5	0.047915054023302	-0.000622889373090348	1.80676615786249	0.0713296683692553	0.144670177782986	-4.66957329902468	Brain_Caudate_basal_ganglia	1	0.144670177782986
Brain_Nucleus_accumbens_basal_ganglia_GENE_FOCAD	-0.0280519357299817	0.00068601683033292	-1.80676567809408	0.0713297433088402	0.144670177782986	-4.66957412998458	Brain_Nucleus_accumbens_basal_ganglia	1	0.144670177782986
Heart_Atrial_Appendage_GENE_BCKDHB	-0.0405108230730686	0.000804884107591982	-1.80674870242139	0.0713323949420215	0.144671868956247	-4.66960353174695	Heart_Atrial_Appendage	1	0.144671868956247
Heart_Left_Ventricle_GENE_LPAR2	0.0864396744904131	0.00197417540701874	1.8067451601053	0.0713329482689175	0.144671868956247	-4.66960966698256	Heart_Left_Ventricle	1	0.144671868956247
Brain_Cerebellar_Hemisphere_GENE_MR1	0.0747363728568836	0.000529496239267696	1.80665331983675	0.0713472953940878	0.14469856175688	-4.66976872873044	Brain_Cerebellar_Hemisphere	1	0.14469856175688
Brain_Hippocampus_GENE_LRRC47	0.0370344853346113	-0.00109768156842975	1.80661371406533	0.0713534832697949	0.144707711867338	-4.66983732104718	Brain_Hippocampus	1	0.144707711867338
Brain_Hippocampus_GENE_ATMIN	0.0565135386158371	-0.00464380448951021	1.80659899466255	0.0713557830933686	0.144707711867338	-4.66986281286065	Brain_Hippocampus	1	0.144707711867338
Brain_Frontal_Cortex_BA9_GENE_C11orf1	0.043554272641901	-0.00020637240386736	1.80659745742215	0.071356023282014	0.144707711867338	-4.6698654751202	Brain_Frontal_Cortex_BA9	1	0.144707711867338
Brain_Frontal_Cortex_BA9_GENE_ENSG00000260464	-0.0540405342274774	0.000146213138707784	-1.80659408307605	0.0713565505145812	0.144707711867338	-4.66987131895137	Brain_Frontal_Cortex_BA9	1	0.144707711867338
Brain_Anterior_cingulate_cortex_BA24_GENE_A1BG.AS1	-0.0314858988555422	-2.53162829842944e-05	-1.80653698221582	0.0713654728569517	0.14472340083405	-4.66997020692945	Brain_Anterior_cingulate_cortex_BA24	1	0.14472340083405
Brain_Substantia_nigra_GENE_SNAP23	-0.0364903472626623	0.00251304022950983	-1.80650795620195	0.0713700086923231	0.144728332777675	-4.67002047335627	Brain_Substantia_nigra	1	0.144728332777675
Heart_Left_Ventricle_GENE_SPATA20	-0.13485703311718	0.00165356058487675	-1.80650623972457	0.0713702769301258	0.144728332777675	-4.67002344587814	Heart_Left_Ventricle	1	0.144728332777675
Brain_Hypothalamus_GENE_HCFC1R1	-0.0568235446431884	0.00222554797872067	-1.80641638431199	0.0713843199955129	0.144754404513559	-4.67017904972581	Brain_Hypothalamus	1	0.144754404513559
Brain_Cerebellar_Hemisphere_GENE_TPCN1	-0.102515995817624	0.00201727202582873	-1.80636412318079	0.0713924886778215	0.144768563401529	-4.67026954752435	Brain_Cerebellar_Hemisphere	1	0.144768563401529
Brain_Putamen_basal_ganglia_GENE_PRKD3	-0.0476779740411601	0.00179392732657052	-1.8063015217819	0.0714022746080191	0.144786001194227	-4.67037794760448	Brain_Putamen_basal_ganglia	1	0.144786001194227
Brain_Anterior_cingulate_cortex_BA24_GENE_ENSG00000269889	0.066882793561254	-0.00149373245081262	1.80628285805404	0.0714051923589555	0.14478951168459	-4.67041026484759	Brain_Anterior_cingulate_cortex_BA24	1	0.14478951168459
Brain_Putamen_basal_ganglia_GENE_STK35	0.0465865395887837	-0.000933001002048767	1.80626347442195	0.0714082227581782	0.144793250473322	-4.67044382829403	Brain_Putamen_basal_ganglia	1	0.144793250473322
Brain_Amygdala_GENE_ARHGAP31	0.0316134084247603	-0.000403250387395107	1.80624755728101	0.0714107112919593	0.144795890424632	-4.67047138912207	Brain_Amygdala	1	0.144795890424632
Heart_Atrial_Appendage_GENE_ESPNL	0.0230848756274104	-0.000769143166301623	1.80623172800434	0.0714131861594492	0.144798502578224	-4.67049879757348	Heart_Atrial_Appendage	1	0.144798502578224
Brain_Caudate_basal_ganglia_GENE_FLRT1	0.0434353277769736	-0.00196413199732251	1.80619484522836	0.0714189529618957	0.144807789313343	-4.67056265931636	Brain_Caudate_basal_ganglia	1	0.144807789313343
Brain_Hypothalamus_GENE_FAM98B	-0.0509961661629869	0.00195452854245389	-1.80610973210621	0.0714322622753292	0.144832368545881	-4.670710025961	Brain_Hypothalamus	1	0.144832368545881
Brain_Amygdala_GENE_ENSG00000260853	0.0809010000064564	-0.00155956001477779	1.80607607163712	0.0714375263942531	0.144839208439129	-4.67076830450958	Brain_Amygdala	1	0.144839208439129
Brain_Putamen_basal_ganglia_GENE_ENSG00000249852	0.110147046779338	-0.00644668452558271	1.80607298181662	0.0714380096234129	0.144839208439129	-4.67077365406201	Brain_Putamen_basal_ganglia	1	0.144839208439129
Brain_Anterior_cingulate_cortex_BA24_GENE_GFRA1	0.062100045170409	0.00186288582763662	1.8060624600047	0.0714396551910418	0.144840138294219	-4.67079187090493	Brain_Anterior_cingulate_cortex_BA24	1	0.144840138294219
Heart_Left_Ventricle_GENE_PFKP.DT	-0.0784134936065598	0.000231733073839117	-1.80605054287118	0.0714415190187802	0.144841510621936	-4.67081250339859	Heart_Left_Ventricle	1	0.144841510621936
Brain_Frontal_Cortex_BA9_GENE_ZNF26	0.0246074516364445	-0.00126233608695022	1.80600394536109	0.0714488072062295	0.144853880142246	-4.67089317778556	Brain_Frontal_Cortex_BA9	1	0.144853880142246
Brain_Anterior_cingulate_cortex_BA24_GENE_BDNF	-0.0328989216219601	-0.0013098017413338	-1.80598410934638	0.071451909887716	0.144857763781599	-4.67092751930382	Brain_Anterior_cingulate_cortex_BA24	1	0.144857763781599
Brain_Nucleus_accumbens_basal_ganglia_GENE_ATR	-0.0385146651853784	-0.000883305836996132	-1.8059213936662	0.0714617203879977	0.14487524613747	-4.67103609469408	Brain_Nucleus_accumbens_basal_ganglia	1	0.14487524613747
Heart_Left_Ventricle_GENE_SRP14	0.0270303323474917	-0.000928660013341696	1.80588287545703	0.0714677462703205	0.144885055436258	-4.67110277680219	Heart_Left_Ventricle	1	0.144885055436258
Brain_Nucleus_accumbens_basal_ganglia_GENE_UBR5	0.0200868596311826	-0.000464924373920938	1.80584035501558	0.0714743987564283	0.144896134688664	-4.67117638587891	Brain_Nucleus_accumbens_basal_ganglia	1	0.144896134688664
Heart_Left_Ventricle_GENE_GFOD1	-0.0404321094750661	0.0018197207968827	-1.8058261354634	0.0714766235734178	0.144898237750927	-4.67120100161255	Heart_Left_Ventricle	1	0.144898237750927
Brain_Substantia_nigra_GENE_ENSG00000279434	-0.0633249158577559	0.000999573353180501	-1.80575780756915	0.0714873150736631	0.144915288100938	-4.67131928264115	Brain_Substantia_nigra	1	0.144915288100938
Brain_Nucleus_accumbens_basal_ganglia_GENE_TNIP1	0.0351732751552322	-0.00128448277780121	1.80575027176283	0.0714884943076038	0.144915288100938	-4.6713323274515	Brain_Nucleus_accumbens_basal_ganglia	1	0.144915288100938
Heart_Atrial_Appendage_GENE_QTRT1	-0.052379376966804	-0.00303198577887527	-1.8057496156042	0.0714885969867592	0.144915288100938	-4.67133346328818	Heart_Atrial_Appendage	1	0.144915288100938
Brain_Hippocampus_GENE_NIM1K	-0.0279666056562972	0.00131610493299337	-1.80572393024661	0.0714926164618952	0.144921028615295	-4.67137792534558	Brain_Hippocampus	1	0.144921028615295
Brain_Caudate_basal_ganglia_GENE_LZIC	-0.0766565280565508	0.00241321357918224	-1.80569234788983	0.0714975590068861	0.1449286400414	-4.67143259441334	Brain_Caudate_basal_ganglia	1	0.1449286400414
Brain_Cerebellar_Hemisphere_GENE_TFIP11.DT	-0.059117015392756	-0.00134074394749351	-1.80564792580666	0.0715045114060719	0.144940325208221	-4.67150948745184	Brain_Cerebellar_Hemisphere	1	0.144940325208221
Brain_Nucleus_accumbens_basal_ganglia_GENE_WDR82	0.0720625101178203	-0.00384606530230157	1.80558189380777	0.0715148469505295	0.1449588675406	-4.67162378302788	Brain_Nucleus_accumbens_basal_ganglia	1	0.1449588675406
Brain_Nucleus_accumbens_basal_ganglia_GENE_ENSG00000277837	-0.037147368144116	0.00202415117401503	-1.80551594856376	0.0715251701408613	0.144977384215887	-4.67173792431676	Brain_Nucleus_accumbens_basal_ganglia	1	0.144977384215887
Heart_Left_Ventricle_GENE_MIPEPP3	0.0209020221382686	-0.00120922762495532	1.80544950600373	0.0715355724201719	0.144994673219073	-4.67185292221878	Heart_Left_Ventricle	1	0.144994673219073
Heart_Atrial_Appendage_GENE_UBC	-0.0546910330176765	0.00133953110429084	-1.80544628868998	0.0715360761559173	0.144994673219073	-4.67185849059659	Heart_Atrial_Appendage	1	0.144994673219073
Brain_Putamen_basal_ganglia_GENE_NOL12	-0.0410492294153277	0.00255776986884611	-1.80540078674444	0.071543200720798	0.145006705271195	-4.67193724220955	Brain_Putamen_basal_ganglia	1	0.145006705271195
Brain_Amygdala_GENE_UCP2	0.177621867882893	-0.00319659556405819	1.80538063085635	0.0715463568585936	0.145010693685792	-4.67197212599664	Brain_Amygdala	1	0.145010693685792
Brain_Hippocampus_GENE_ARHGEF2.AS2	0.144671343164888	0.00517916007083085	1.80533946832211	0.0715528027066806	0.145021349466696	-4.67204336478186	Brain_Hippocampus	1	0.145021349466696
Heart_Atrial_Appendage_GENE_ENSG00000274213	-0.0829725789333318	-0.0026970030092562	-1.80532588018097	0.0715549306467313	0.145023253615893	-4.67206688102496	Heart_Atrial_Appendage	1	0.145023253615893
Heart_Atrial_Appendage_GENE_ENSG00000238015	-0.0739557396985822	-0.00126011691221731	-1.80526471388143	0.0715645101002787	0.14503841444468	-4.6721727359858	Heart_Atrial_Appendage	1	0.14503841444468
Brain_Nucleus_accumbens_basal_ganglia_GENE_PCBD1	0.0498892474153363	-0.00141873899644612	1.80526293839446	0.071564788180816	0.14503841444468	-4.67217580860694	Brain_Nucleus_accumbens_basal_ganglia	1	0.14503841444468
Brain_Frontal_Cortex_BA9_GENE_ENSG00000279952	-0.147257485798624	0.00127731835865417	-1.80524998672727	0.0715668167252766	0.14504011677659	-4.67219822240493	Brain_Frontal_Cortex_BA9	1	0.14504011677659
Brain_Substantia_nigra_GENE_GDF11	-0.109519049889793	0.00637327478459188	-1.80522739527365	0.0715703552066057	0.145044879098395	-4.67223731817108	Brain_Substantia_nigra	1	0.145044879098395
Brain_Hypothalamus_GENE_ACAA1	0.0426143386539217	-0.00216833808414509	1.80511926710593	0.0715872932255714	0.145076796388382	-4.67242443328083	Brain_Hypothalamus	1	0.145076796388382
Heart_Left_Ventricle_GENE_EXOSC5	-0.0786941390083054	-0.0025710032234598	-1.80506761034794	0.0715953862956458	0.145090787991116	-4.67251382106423	Heart_Left_Ventricle	1	0.145090787991116
Heart_Atrial_Appendage_GENE_ENSG00000250829	-0.0334866432472651	0.000735599827266898	-1.80504914866529	0.0715982788718625	0.145092281494269	-4.67254576687896	Heart_Atrial_Appendage	1	0.145092281494269
Brain_Anterior_cingulate_cortex_BA24_GENE_IRAG1	0.205519684434947	-0.000423636229823995	1.80504772915647	0.0715985012844624	0.145092281494269	-4.6725482231621	Brain_Anterior_cingulate_cortex_BA24	1	0.145092281494269
Heart_Atrial_Appendage_GENE_SPRED2	0.0276867861445735	0.000566747865387519	1.80497697797934	0.0716095874953867	0.145112337555001	-4.67267064683772	Heart_Atrial_Appendage	1	0.145112337555001
Heart_Atrial_Appendage_GENE_LINC01615	0.0812161371339117	-0.000801362384473449	1.80496588641575	0.0716113255931129	0.145113449899141	-4.67268983859708	Heart_Atrial_Appendage	1	0.145113449899141
Heart_Left_Ventricle_GENE_KCNS2	0.0177876469755047	-0.000309300595587246	1.8048481756317	0.071629773536335	0.145148422535568	-4.67289350667107	Heart_Left_Ventricle	1	0.145148422535568
Brain_Hypothalamus_GENE_TSC22D3	-0.0985212657994796	0.0029053506197857	-1.8048308966731	0.0716324818687036	0.145151500265259	-4.67292340233609	Brain_Hypothalamus	1	0.145151500265259
Brain_Anterior_cingulate_cortex_BA24_GENE_TMEM42	-0.100020118904377	0.00164865822858299	-1.80481401659617	0.0716351277609395	0.145154451370129	-4.67295260759205	Brain_Anterior_cingulate_cortex_BA24	1	0.145154451370129
Heart_Left_Ventricle_GENE_CLSTN1	0.0472668779064887	0.00189507606909641	1.80475238042248	0.0716447896945721	0.145171618764413	-4.67305924582267	Heart_Left_Ventricle	1	0.145171618764413
Brain_Frontal_Cortex_BA9_GENE_APOL6	0.170672642482376	-0.00878752603681969	1.80473317855663	0.0716477999501207	0.145175307723056	-4.67309246669871	Brain_Frontal_Cortex_BA9	1	0.145175307723056
Brain_Amygdala_GENE_ENSG00000289224	-0.0828712283074791	0.000437374889090101	-1.80464294532017	0.0716619471075314	0.145201562169163	-4.67324857326572	Brain_Amygdala	1	0.145201562169163
Heart_Atrial_Appendage_GENE_CRYBG3	-0.0510009556058465	0.00132914611174054	-1.80461597837412	0.071666175547439	0.145207718754406	-4.67329522550229	Heart_Atrial_Appendage	1	0.145207718754406
Brain_Cerebellar_Hemisphere_GENE_RNU1.129P	0.150976838919663	-0.00266775720541957	1.80460157199731	0.0716684345634813	0.145209399283056	-4.67332014794199	Brain_Cerebellar_Hemisphere	1	0.145209399283056
Heart_Left_Ventricle_GENE_PPP1R3D	0.0592013313900734	-0.00218005082554486	1.80459551157626	0.0716693848954332	0.145209399283056	-4.67333063216255	Heart_Left_Ventricle	1	0.145209399283056
Brain_Putamen_basal_ganglia_GENE_COMMD4	-0.050242020321711	0.000375970754963252	-1.80457761150334	0.0716721918584202	0.145210808173373	-4.67336159817628	Brain_Putamen_basal_ganglia	1	0.145210808173373
Brain_Caudate_basal_ganglia_GENE_CENATAC	0.0627086425317056	0.00163614053483419	1.80457590015596	0.071672460224557	0.145210808173373	-4.673364558685	Brain_Caudate_basal_ganglia	1	0.145210808173373
Heart_Left_Ventricle_GENE_RMI1	0.0162973852471497	-0.000872167372115242	1.80456381649455	0.0716743551558685	0.145212236405843	-4.67338546247708	Heart_Left_Ventricle	1	0.145212236405843
Heart_Left_Ventricle_GENE_OTUD4	0.0554853596531093	0.00128411016380026	1.80452434930891	0.0716805445936733	0.145222365116164	-4.67345373666735	Heart_Left_Ventricle	1	0.145222365116164
Heart_Atrial_Appendage_GENE_ACTN1	0.145712431474988	-0.00174782240820581	1.80450345571532	0.0716838214073379	0.145226592709887	-4.67348987984778	Heart_Atrial_Appendage	1	0.145226592709887
Brain_Frontal_Cortex_BA9_GENE_ZNF287	0.0198570482672805	0.000370208579780269	1.804486982461	0.0716864050508532	0.14522941587053	-4.67351837612866	Brain_Frontal_Cortex_BA9	1	0.14522941587053
Heart_Atrial_Appendage_GENE_EEF1A1	0.0940994705908521	0.00210312406624853	1.80445707394191	0.071691096059127	0.145236508174702	-4.67357011276312	Heart_Atrial_Appendage	1	0.145236508174702
Heart_Left_Ventricle_GENE_THOC6	0.12244927954231	-0.00615357685418577	1.80443619792447	0.0716943705121234	0.145240730540763	-4.6736062242089	Heart_Left_Ventricle	1	0.145240730540763
Brain_Frontal_Cortex_BA9_GENE_RNF144A	-0.0597590164773107	0.00218377625545801	-1.80441532702305	0.0716976442854742	0.145244951389808	-4.67364232639228	Brain_Frontal_Cortex_BA9	1	0.145244951389808
Heart_Atrial_Appendage_GENE_UBE2W	0.0212960914904179	-0.000687001081732954	1.80439162011414	0.0717013630590015	0.145250073564259	-4.67368333375985	Heart_Atrial_Appendage	1	0.145250073564259
Brain_Anterior_cingulate_cortex_BA24_GENE_DOP1A	-0.0690515608080344	-0.00376030037566436	-1.80437922817704	0.07170330697766	0.145251600190406	-4.67370476867987	Brain_Anterior_cingulate_cortex_BA24	1	0.145251600190406
Brain_Anterior_cingulate_cortex_BA24_GENE_PRSS27	0.0459571142730301	-0.000429565805571508	1.80437004580563	0.0717047474408439	0.145252106917518	-4.67372065176838	Brain_Anterior_cingulate_cortex_BA24	1	0.145252106917518
Heart_Left_Ventricle_GENE_PCDHGA3	-0.122426786068421	0.00285046319842509	-1.80422390493942	0.0717276761497761	0.145295045946709	-4.67397342629646	Heart_Left_Ventricle	1	0.145295045946709
Brain_Cerebellar_Hemisphere_GENE_MGAT3	-0.0902098012121479	0.00259218635517475	-1.8042197639203	0.0717283259409448	0.145295045946709	-4.67398058857156	Brain_Cerebellar_Hemisphere	1	0.145295045946709
Brain_Frontal_Cortex_BA9_GENE_KLHDC10	-0.0194398087453474	0.00102279336283837	-1.80416340274885	0.0717371703778824	0.145309232410501	-4.67407806880813	Brain_Frontal_Cortex_BA9	1	0.145309232410501
Brain_Frontal_Cortex_BA9_GENE_ENSG00000260252	0.11278941683303	-0.00258018769494434	1.80415995784946	0.071737710995331	0.145309232410501	-4.6740840268835	Brain_Frontal_Cortex_BA9	1	0.145309232410501
Brain_Substantia_nigra_GENE_PSMD6	0.0623949851871536	-0.0022700066921103	1.80411739024791	0.0717443915212225	0.145318418703864	-4.67415764812881	Brain_Substantia_nigra	1	0.145318418703864
Brain_Substantia_nigra_GENE_SRP9	0.0966192799713334	-0.00123911671803434	1.80411588413482	0.0717446278987852	0.145318418703864	-4.67416025294043	Brain_Substantia_nigra	1	0.145318418703864
Brain_Hippocampus_GENE_LINC01836	-0.0595404802239787	0.00264246472555971	-1.80400073619501	0.0717627017357263	0.145352614526984	-4.67435939410119	Brain_Hippocampus	1	0.145352614526984
Brain_Hippocampus_GENE_ENSG00000287613	0.0267462613777349	-0.000350835849124186	1.80394289941984	0.0717717813155935	0.145368591992751	-4.67445941444824	Brain_Hippocampus	1	0.145368591992751
Heart_Atrial_Appendage_GENE_PEAK1	-0.0369092931207039	0.00177214515130478	-1.80391470434721	0.071776207897129	0.145375144770384	-4.67450817260414	Heart_Atrial_Appendage	1	0.145375144770384
Brain_Nucleus_accumbens_basal_ganglia_GENE_ENSG00000289003	-0.108878056892787	0.00296439294157567	-1.80386456985386	0.0717840794867108	0.145388674715425	-4.67459486906463	Brain_Nucleus_accumbens_basal_ganglia	1	0.145388674715425
Brain_Caudate_basal_ganglia_GENE_BRSK2	0.0559885513441428	-0.000738474471721828	1.80383969814616	0.0717879848431789	0.145394171290824	-4.67463787827012	Brain_Caudate_basal_ganglia	1	0.145394171290824
Brain_Hypothalamus_GENE_TMEM167B	0.0423285291756174	-0.00121728760223282	1.80377773635331	0.0717977148451702	0.145410973053111	-4.67474502266624	Brain_Hypothalamus	1	0.145410973053111
Heart_Atrial_Appendage_GENE_ENSG00000233626	0.0401564048447096	-0.000861193241469754	1.80377169297901	0.0717986639080303	0.145410973053111	-4.67475547268067	Heart_Atrial_Appendage	1	0.145410973053111
Brain_Amygdala_GENE_MAP1A	-0.129489889272691	-0.00107268048269979	-1.80375877684139	0.0718006923171085	0.145412667741098	-4.67477780674714	Brain_Amygdala	1	0.145412667741098
Brain_Caudate_basal_ganglia_GENE_SRSF2	-0.0509101095151662	-0.0034552355187062	-1.80373654568316	0.0718041837096785	0.145417325196658	-4.67481624760304	Brain_Caudate_basal_ganglia	1	0.145417325196658
Brain_Nucleus_accumbens_basal_ganglia_GENE_SLC25A1	0.0590398137040136	-0.00118528874439718	1.80372076866453	0.0718066615673685	0.145419929928021	-4.67484352804339	Brain_Nucleus_accumbens_basal_ganglia	1	0.145419929928021
Brain_Hypothalamus_GENE_ENSG00000288012	0.152333659091137	-0.0122576456039882	1.80369038913113	0.0718114330190211	0.145427179389035	-4.67489605739581	Brain_Hypothalamus	1	0.145427179389035
Brain_Cerebellar_Hemisphere_GENE_DNMT1	-0.0743888491674887	0.00125918020653856	-1.80367120772118	0.071814445811997	0.145430867163636	-4.67492922358545	Brain_Cerebellar_Hemisphere	1	0.145430867163636
Brain_Caudate_basal_ganglia_GENE_FCGBP	-0.12853101736199	0.0086694742155921	-1.80361832658248	0.0718227523044277	0.145445274866903	-4.67502065749227	Brain_Caudate_basal_ganglia	1	0.145445274866903
Brain_Putamen_basal_ganglia_GENE_MELTF.AS1	0.0664597688005822	0.00409496695400392	1.80360103797524	0.0718254681449055	0.145445501805818	-4.67505054971016	Brain_Putamen_basal_ganglia	1	0.145445501805818
Brain_Substantia_nigra_GENE_PTPRS	-0.0648860334917291	-0.00253330783427646	-1.80359785596914	0.071825968010496	0.145445501805818	-4.67505605140754	Brain_Substantia_nigra	1	0.145445501805818
Brain_Hypothalamus_GENE_IER5	0.231952937661352	-0.00476282746007065	1.8035948509355	0.0718264400778693	0.145445501805818	-4.67506124711038	Brain_Hypothalamus	1	0.145445501805818
Heart_Atrial_Appendage_GENE_ENSG00000226609	-0.0661998470525116	-0.00181351200830488	-1.80355160666542	0.0718332336980161	0.145456844858396	-4.67513601550016	Heart_Atrial_Appendage	1	0.145456844858396
Heart_Atrial_Appendage_GENE_LRRFIP2	-0.0409019233703993	0.00405117624749032	-1.80353548123401	0.0718357671179937	0.145459561095754	-4.67516389556221	Heart_Atrial_Appendage	1	0.145459561095754
Brain_Anterior_cingulate_cortex_BA24_GENE_ENSG00000279393	-0.162018680926129	-0.000413643077222699	-1.80348830631579	0.0718431790546141	0.145472155540968	-4.67524545721519	Brain_Anterior_cingulate_cortex_BA24	1	0.145472155540968
Brain_Substantia_nigra_GENE_ERAP2	-0.0687057478776702	0.00166049796129828	-1.80347754468235	0.0718448699678969	0.145473165506961	-4.67526406292161	Brain_Substantia_nigra	1	0.145473165506961
Heart_Atrial_Appendage_GENE_OSMR	0.156165670661324	-0.00352663061684187	1.80345375519662	0.0718486079883346	0.145476917543597	-4.67530519199377	Heart_Atrial_Appendage	1	0.145476917543597
Brain_Hypothalamus_GENE_ARFIP2	-0.02682358971738	-0.000704061458012883	-1.80345057750987	0.0718491073074826	0.145476917543597	-4.67531068577974	Brain_Hypothalamus	1	0.145476917543597
Brain_Nucleus_accumbens_basal_ganglia_GENE_A2M	0.136729523884402	-0.00588307765142316	1.80338610454206	0.0718592387477206	0.145495017105093	-4.67542214866051	Brain_Nucleus_accumbens_basal_ganglia	1	0.145495017105093
Brain_Anterior_cingulate_cortex_BA24_GENE_ZNF841	0.0409027018534174	-0.00200590087096819	1.80325397191924	0.0718800060587239	0.145534650395453	-4.67565057136228	Brain_Anterior_cingulate_cortex_BA24	1	0.145534650395453
Heart_Left_Ventricle_GENE_CHMP4BP1	-0.151674046304503	0.0077189326790938	-1.80316969970402	0.0718932537141676	0.145559057660109	-4.67579624731524	Heart_Left_Ventricle	1	0.145559057660109
